## Supplemental Table 1 for "Cross-border transmissions of delta substrain AY.29 during Olympic and Paralympic Games": Supplemental Table 1.csv (part 296 of 515)

gisaid_epi_isl	strain	date	region	country	originating_lab	submitting_lab	authors
EPI_ISL_2475604	Netherlands/LI-RIVM-38081/2021	2021-05-24	Europe	Netherlands	Dutch COVID-19 response team	National Institute for Public Health and the Environment (RIVM)	Adam Meijer et al
EPI_ISL_2476231	Netherlands/LI-RIVM-38088/2021	2021-05-22	Europe	Netherlands	Dutch COVID-19 response team	National Institute for Public Health and the Environment (RIVM)	Adam Meijer et al
EPI_ISL_2475175	Netherlands/LI-RIVM-38089/2021	2021-05-24	Europe	Netherlands	Dutch COVID-19 response team	National Institute for Public Health and the Environment (RIVM)	Adam Meijer et al
EPI_ISL_2475605	Netherlands/LI-RIVM-38090/2021	2021-05-27	Europe	Netherlands	Dutch COVID-19 response team	National Institute for Public Health and the Environment (RIVM)	Adam Meijer et al
EPI_ISL_2475176	Netherlands/LI-RIVM-38091/2021	2021-05-22	Europe	Netherlands	Dutch COVID-19 response team	National Institute for Public Health and the Environment (RIVM)	Adam Meijer et al
EPI_ISL_2475179	Netherlands/LI-RIVM-38099/2021	2021-05-25	Europe	Netherlands	Dutch COVID-19 response team	National Institute for Public Health and the Environment (RIVM)	Adam Meijer et al
EPI_ISL_2475180	Netherlands/LI-RIVM-38100/2021	2021-05-24	Europe	Netherlands	Dutch COVID-19 response team	National Institute for Public Health and the Environment (RIVM)	Adam Meijer et al
EPI_ISL_2475606	Netherlands/LI-RIVM-38101/2021	2021-05-22	Europe	Netherlands	Dutch COVID-19 response team	National Institute for Public Health and the Environment (RIVM)	Adam Meijer et al
EPI_ISL_2475607	Netherlands/LI-RIVM-38102/2021	2021-05-21	Europe	Netherlands	Dutch COVID-19 response team	National Institute for Public Health and the Environment (RIVM)	Adam Meijer et al
EPI_ISL_2475184	Netherlands/LI-RIVM-38110/2021	2021-05-21	Europe	Netherlands	Dutch COVID-19 response team	National Institute for Public Health and the Environment (RIVM)	Adam Meijer et al
EPI_ISL_2475609	Netherlands/LI-RIVM-38111/2021	2021-05-22	Europe	Netherlands	Dutch COVID-19 response team	National Institute for Public Health and the Environment (RIVM)	Adam Meijer et al
EPI_ISL_2475612	Netherlands/LI-RIVM-38120/2021	2021-05-26	Europe	Netherlands	Dutch COVID-19 response team	National Institute for Public Health and the Environment (RIVM)	Adam Meijer et al
EPI_ISL_2475188	Netherlands/LI-RIVM-38121/2021	2021-05-22	Europe	Netherlands	Dutch COVID-19 response team	National Institute for Public Health and the Environment (RIVM)	Adam Meijer et al
EPI_ISL_2475613	Netherlands/LI-RIVM-38122/2021	2021-05-24	Europe	Netherlands	Dutch COVID-19 response team	National Institute for Public Health and the Environment (RIVM)	Adam Meijer et al
EPI_ISL_2476233	Netherlands/LI-RIVM-38131/2021	2021-05-25	Europe	Netherlands	Dutch COVID-19 response team	National Institute for Public Health and the Environment (RIVM)	Adam Meijer et al
EPI_ISL_2475192	Netherlands/LI-RIVM-38132/2021	2021-05-27	Europe	Netherlands	Dutch COVID-19 response team	National Institute for Public Health and the Environment (RIVM)	Adam Meijer et al
EPI_ISL_2475193	Netherlands/LI-RIVM-38133/2021	2021-05-24	Europe	Netherlands	Dutch COVID-19 response team	National Institute for Public Health and the Environment (RIVM)	Adam Meijer et al
EPI_ISL_2475197	Netherlands/LI-RIVM-38141/2021	2021-05-24	Europe	Netherlands	Dutch COVID-19 response team	National Institute for Public Health and the Environment (RIVM)	Adam Meijer et al
EPI_ISL_2475615	Netherlands/LI-RIVM-38142/2021	2021-05-24	Europe	Netherlands	Dutch COVID-19 response team	National Institute for Public Health and the Environment (RIVM)	Adam Meijer et al
EPI_ISL_2476234	Netherlands/LI-RIVM-38143/2021	2021-05-24	Europe	Netherlands	Dutch COVID-19 response team	National Institute for Public Health and the Environment (RIVM)	Adam Meijer et al
EPI_ISL_2609615	Netherlands/LI-RIVM-38149/2021	2021-05-15	Europe	Netherlands	Dutch COVID-19 response team	National Institute for Public Health and the Environment (RIVM)	Adam Meijer et al
EPI_ISL_2609617	Netherlands/LI-RIVM-38151/2021	2021-05-21	Europe	Netherlands	Dutch COVID-19 response team	National Institute for Public Health and the Environment (RIVM)	Adam Meijer et al
EPI_ISL_2609618	Netherlands/LI-RIVM-38152/2021	2021-05-21	Europe	Netherlands	Dutch COVID-19 response team	National Institute for Public Health and the Environment (RIVM)	Adam Meijer et al
EPI_ISL_2609626	Netherlands/LI-RIVM-38160/2021	2021-05-17	Europe	Netherlands	Dutch COVID-19 response team	National Institute for Public Health and the Environment (RIVM)	Adam Meijer et al
EPI_ISL_2609628	Netherlands/LI-RIVM-38162/2021	2021-05-21	Europe	Netherlands	Dutch COVID-19 response team	National Institute for Public Health and the Environment (RIVM)	Adam Meijer et al
EPI_ISL_2609635	Netherlands/LI-RIVM-38170/2021	2021-05-18	Europe	Netherlands	Dutch COVID-19 response team	National Institute for Public Health and the Environment (RIVM)	Adam Meijer et al
EPI_ISL_2609637	Netherlands/LI-RIVM-38172/2021	2021-05-21	Europe	Netherlands	Dutch COVID-19 response team	National Institute for Public Health and the Environment (RIVM)	Adam Meijer et al
EPI_ISL_2609638	Netherlands/LI-RIVM-38173/2021	2021-05-21	Europe	Netherlands	Dutch COVID-19 response team	National Institute for Public Health and the Environment (RIVM)	Adam Meijer et al
EPI_ISL_2609640	Netherlands/LI-RIVM-38175/2021	2021-05-21	Europe	Netherlands	Dutch COVID-19 response team	National Institute for Public Health and the Environment (RIVM)	Adam Meijer et al
EPI_ISL_2609647	Netherlands/LI-RIVM-38182/2021	2021-05-21	Europe	Netherlands	Dutch COVID-19 response team	National Institute for Public Health and the Environment (RIVM)	Adam Meijer et al
EPI_ISL_2609648	Netherlands/LI-RIVM-38183/2021	2021-05-21	Europe	Netherlands	Dutch COVID-19 response team	National Institute for Public Health and the Environment (RIVM)	Adam Meijer et al
EPI_ISL_2609650	Netherlands/LI-RIVM-38185/2021	2021-05-21	Europe	Netherlands	Dutch COVID-19 response team	National Institute for Public Health and the Environment (RIVM)	Adam Meijer et al
EPI_ISL_2609659	Netherlands/LI-RIVM-38194/2021	2021-05-21	Europe	Netherlands	Dutch COVID-19 response team	National Institute for Public Health and the Environment (RIVM)	Adam Meijer et al
EPI_ISL_2609661	Netherlands/LI-RIVM-38196/2021	2021-05-21	Europe	Netherlands	Dutch COVID-19 response team	National Institute for Public Health and the Environment (RIVM)	Adam Meijer et al
EPI_ISL_2609670	Netherlands/LI-RIVM-38205/2021	2021-05-21	Europe	Netherlands	Dutch COVID-19 response team	National Institute for Public Health and the Environment (RIVM)	Adam Meijer et al
EPI_ISL_2609679	Netherlands/LI-RIVM-38214/2021	2021-05-21	Europe	Netherlands	Dutch COVID-19 response team	National Institute for Public Health and the Environment (RIVM)	Adam Meijer et al
EPI_ISL_2609681	Netherlands/LI-RIVM-38216/2021	2021-05-21	Europe	Netherlands	Dutch COVID-19 response team	National Institute for Public Health and the Environment (RIVM)	Adam Meijer et al
EPI_ISL_2609689	Netherlands/LI-RIVM-38224/2021	2021-05-21	Europe	Netherlands	Dutch COVID-19 response team	National Institute for Public Health and the Environment (RIVM)	Adam Meijer et al
EPI_ISL_2609690	Netherlands/LI-RIVM-38225/2021	2021-05-21	Europe	Netherlands	Dutch COVID-19 response team	National Institute for Public Health and the Environment (RIVM)	Adam Meijer et al
EPI_ISL_2609693	Netherlands/LI-RIVM-38228/2021	2021-05-21	Europe	Netherlands	Dutch COVID-19 response team	National Institute for Public Health and the Environment (RIVM)	Adam Meijer et al
EPI_ISL_2609694	Netherlands/LI-RIVM-38229/2021	2021-05-22	Europe	Netherlands	Dutch COVID-19 response team	National Institute for Public Health and the Environment (RIVM)	Adam Meijer et al
EPI_ISL_2609698	Netherlands/LI-RIVM-38233/2021	2021-05-22	Europe	Netherlands	Dutch COVID-19 response team	National Institute for Public Health and the Environment (RIVM)	Adam Meijer et al
EPI_ISL_2609699	Netherlands/LI-RIVM-38234/2021	2021-05-22	Europe	Netherlands	Dutch COVID-19 response team	National Institute for Public Health and the Environment (RIVM)	Adam Meijer et al
EPI_ISL_2609702	Netherlands/LI-RIVM-38237/2021	2021-05-24	Europe	Netherlands	Dutch COVID-19 response team	National Institute for Public Health and the Environment (RIVM)	Adam Meijer et al
EPI_ISL_2609712	Netherlands/LI-RIVM-38247/2021	2021-05-23	Europe	Netherlands	Dutch COVID-19 response team	National Institute for Public Health and the Environment (RIVM)	Adam Meijer et al
EPI_ISL_2609718	Netherlands/LI-RIVM-38253/2021	2021-05-22	Europe	Netherlands	Dutch COVID-19 response team	National Institute for Public Health and the Environment (RIVM)	Adam Meijer et al
EPI_ISL_2609722	Netherlands/LI-RIVM-38257/2021	2021-05-23	Europe	Netherlands	Dutch COVID-19 response team	National Institute for Public Health and the Environment (RIVM)	Adam Meijer et al
EPI_ISL_2609729	Netherlands/LI-RIVM-38264/2021	2021-05-22	Europe	Netherlands	Dutch COVID-19 response team	National Institute for Public Health and the Environment (RIVM)	Adam Meijer et al
EPI_ISL_2609734	Netherlands/LI-RIVM-38269/2021	2021-05-23	Europe	Netherlands	Dutch COVID-19 response team	National Institute for Public Health and the Environment (RIVM)	Adam Meijer et al
EPI_ISL_2609741	Netherlands/LI-RIVM-38276/2021	2021-05-22	Europe	Netherlands	Dutch COVID-19 response team	National Institute for Public Health and the Environment (RIVM)	Adam Meijer et al
EPI_ISL_2609742	Netherlands/LI-RIVM-38277/2021	2021-05-22	Europe	Netherlands	Dutch COVID-19 response team	National Institute for Public Health and the Environment (RIVM)	Adam Meijer et al
EPI_ISL_2609748	Netherlands/LI-RIVM-38283/2021	2021-05-23	Europe	Netherlands	Dutch COVID-19 response team	National Institute for Public Health and the Environment (RIVM)	Adam Meijer et al
EPI_ISL_2609759	Netherlands/LI-RIVM-38294/2021	2021-05-24	Europe	Netherlands	Dutch COVID-19 response team	National Institute for Public Health and the Environment (RIVM)	Adam Meijer et al
EPI_ISL_2609765	Netherlands/LI-RIVM-38300/2021	2021-05-22	Europe	Netherlands	Dutch COVID-19 response team	National Institute for Public Health and the Environment (RIVM)	Adam Meijer et al
EPI_ISL_2609769	Netherlands/LI-RIVM-38304/2021	2021-05-23	Europe	Netherlands	Dutch COVID-19 response team	National Institute for Public Health and the Environment (RIVM)	Adam Meijer et al
EPI_ISL_2673402	Netherlands/LI-RIVM-38306/2021	2021-05-24	Europe	Netherlands	Dutch COVID-19 response team	National Institute for Public Health and the Environment (RIVM)	Adam Meijer et al
EPI_ISL_2609771	Netherlands/LI-RIVM-38307/2021	2021-05-24	Europe	Netherlands	Dutch COVID-19 response team	National Institute for Public Health and the Environment (RIVM)	Adam Meijer et al
EPI_ISL_2609772	Netherlands/LI-RIVM-38308/2021	2021-05-24	Europe	Netherlands	Dutch COVID-19 response team	National Institute for Public Health and the Environment (RIVM)	Adam Meijer et al
EPI_ISL_2609773	Netherlands/LI-RIVM-38309/2021	2021-05-24	Europe	Netherlands	Dutch COVID-19 response team	National Institute for Public Health and the Environment (RIVM)	Adam Meijer et al
EPI_ISL_2609777	Netherlands/LI-RIVM-38313/2021	2021-05-22	Europe	Netherlands	Dutch COVID-19 response team	National Institute for Public Health and the Environment (RIVM)	Adam Meijer et al
EPI_ISL_2609782	Netherlands/LI-RIVM-38318/2021	2021-05-24	Europe	Netherlands	Dutch COVID-19 response team	National Institute for Public Health and the Environment (RIVM)	Adam Meijer et al
EPI_ISL_2609786	Netherlands/LI-RIVM-38322/2021	2021-05-25	Europe	Netherlands	Dutch COVID-19 response team	National Institute for Public Health and the Environment (RIVM)	Adam Meijer et al
EPI_ISL_2609787	Netherlands/LI-RIVM-38323/2021	2021-05-25	Europe	Netherlands	Dutch COVID-19 response team	National Institute for Public Health and the Environment (RIVM)	Adam Meijer et al
EPI_ISL_2609788	Netherlands/LI-RIVM-38324/2021	2021-05-25	Europe	Netherlands	Dutch COVID-19 response team	National Institute for Public Health and the Environment (RIVM)	Adam Meijer et al
EPI_ISL_2609789	Netherlands/LI-RIVM-38325/2021	2021-05-25	Europe	Netherlands	Dutch COVID-19 response team	National Institute for Public Health and the Environment (RIVM)	Adam Meijer et al
EPI_ISL_2609793	Netherlands/LI-RIVM-38329/2021	2021-05-26	Europe	Netherlands	Dutch COVID-19 response team	National Institute for Public Health and the Environment (RIVM)	Adam Meijer et al
EPI_ISL_2609794	Netherlands/LI-RIVM-38330/2021	2021-05-26	Europe	Netherlands	Dutch COVID-19 response team	National Institute for Public Health and the Environment (RIVM)	Adam Meijer et al
EPI_ISL_2609795	Netherlands/LI-RIVM-38331/2021	2021-05-27	Europe	Netherlands	Dutch COVID-19 response team	National Institute for Public Health and the Environment (RIVM)	Adam Meijer et al
EPI_ISL_2609796	Netherlands/LI-RIVM-38332/2021	2021-05-25	Europe	Netherlands	Dutch COVID-19 response team	National Institute for Public Health and the Environment (RIVM)	Adam Meijer et al
EPI_ISL_2609799	Netherlands/LI-RIVM-38335/2021	2021-05-25	Europe	Netherlands	Dutch COVID-19 response team	National Institute for Public Health and the Environment (RIVM)	Adam Meijer et al
EPI_ISL_2609801	Netherlands/LI-RIVM-38337/2021	2021-05-26	Europe	Netherlands	Dutch COVID-19 response team	National Institute for Public Health and the Environment (RIVM)	Adam Meijer et al
EPI_ISL_2609802	Netherlands/LI-RIVM-38338/2021	2021-05-26	Europe	Netherlands	Dutch COVID-19 response team	National Institute for Public Health and the Environment (RIVM)	Adam Meijer et al
EPI_ISL_2609804	Netherlands/LI-RIVM-38340/2021	2021-05-26	Europe	Netherlands	Dutch COVID-19 response team	National Institute for Public Health and the Environment (RIVM)	Adam Meijer et al
EPI_ISL_2609805	Netherlands/LI-RIVM-38341/2021	2021-05-26	Europe	Netherlands	Dutch COVID-19 response team	National Institute for Public Health and the Environment (RIVM)	Adam Meijer et al
EPI_ISL_2609806	Netherlands/LI-RIVM-38342/2021	2021-05-27	Europe	Netherlands	Dutch COVID-19 response team	National Institute for Public Health and the Environment (RIVM)	Adam Meijer et al
EPI_ISL_2609807	Netherlands/LI-RIVM-38343/2021	2021-05-25	Europe	Netherlands	Dutch COVID-19 response team	National Institute for Public Health and the Environment (RIVM)	Adam Meijer et al
EPI_ISL_2609812	Netherlands/LI-RIVM-38348/2021	2021-05-26	Europe	Netherlands	Dutch COVID-19 response team	National Institute for Public Health and the Environment (RIVM)	Adam Meijer et al
EPI_ISL_2609817	Netherlands/LI-RIVM-38353/2021	2021-05-27	Europe	Netherlands	Dutch COVID-19 response team	National Institute for Public Health and the Environment (RIVM)	Adam Meijer et al
EPI_ISL_2609818	Netherlands/LI-RIVM-38354/2021	2021-05-25	Europe	Netherlands	Dutch COVID-19 response team	National Institute for Public Health and the Environment (RIVM)	Adam Meijer et al
EPI_ISL_2609819	Netherlands/LI-RIVM-38355/2021	2021-05-25	Europe	Netherlands	Dutch COVID-19 response team	National Institute for Public Health and the Environment (RIVM)	Adam Meijer et al
EPI_ISL_2609822	Netherlands/LI-RIVM-38358/2021	2021-05-26	Europe	Netherlands	Dutch COVID-19 response team	National Institute for Public Health and the Environment (RIVM)	Adam Meijer et al
EPI_ISL_2609828	Netherlands/LI-RIVM-38364/2021	2021-05-27	Europe	Netherlands	Dutch COVID-19 response team	National Institute for Public Health and the Environment (RIVM)	Adam Meijer et al
EPI_ISL_2609829	Netherlands/LI-RIVM-38365/2021	2021-05-25	Europe	Netherlands	Dutch COVID-19 response team	National Institute for Public Health and the Environment (RIVM)	Adam Meijer et al
EPI_ISL_2609831	Netherlands/LI-RIVM-38367/2021	2021-05-25	Europe	Netherlands	Dutch COVID-19 response team	National Institute for Public Health and the Environment (RIVM)	Adam Meijer et al
EPI_ISL_2609832	Netherlands/LI-RIVM-38368/2021	2021-05-26	Europe	Netherlands	Dutch COVID-19 response team	National Institute for Public Health and the Environment (RIVM)	Adam Meijer et al
EPI_ISL_2609834	Netherlands/LI-RIVM-38370/2021	2021-05-26	Europe	Netherlands	Dutch COVID-19 response team	National Institute for Public Health and the Environment (RIVM)	Adam Meijer et al
EPI_ISL_2609836	Netherlands/LI-RIVM-38372/2021	2021-05-26	Europe	Netherlands	Dutch COVID-19 response team	National Institute for Public Health and the Environment (RIVM)	Adam Meijer et al
EPI_ISL_2609839	Netherlands/LI-RIVM-38375/2021	2021-05-25	Europe	Netherlands	Dutch COVID-19 response team	National Institute for Public Health and the Environment (RIVM)	Adam Meijer et al
EPI_ISL_2609849	Netherlands/LI-RIVM-38385/2021	2021-05-27	Europe	Netherlands	Dutch COVID-19 response team	National Institute for Public Health and the Environment (RIVM)	Adam Meijer et al
EPI_ISL_2609855	Netherlands/LI-RIVM-38391/2021	2021-05-26	Europe	Netherlands	Dutch COVID-19 response team	National Institute for Public Health and the Environment (RIVM)	Adam Meijer et al
EPI_ISL_2609857	Netherlands/LI-RIVM-38393/2021	2021-05-26	Europe	Netherlands	Dutch COVID-19 response team	National Institute for Public Health and the Environment (RIVM)	Adam Meijer et al
EPI_ISL_2609858	Netherlands/LI-RIVM-38394/2021	2021-05-26	Europe	Netherlands	Dutch COVID-19 response team	National Institute for Public Health and the Environment (RIVM)	Adam Meijer et al
EPI_ISL_2609860	Netherlands/LI-RIVM-38396/2021	2021-05-27	Europe	Netherlands	Dutch COVID-19 response team	National Institute for Public Health and the Environment (RIVM)	Adam Meijer et al
EPI_ISL_2609861	Netherlands/LI-RIVM-38397/2021	2021-05-27	Europe	Netherlands	Dutch COVID-19 response team	National Institute for Public Health and the Environment (RIVM)	Adam Meijer et al
EPI_ISL_2609863	Netherlands/LI-RIVM-38399/2021	2021-05-25	Europe	Netherlands	Dutch COVID-19 response team	National Institute for Public Health and the Environment (RIVM)	Adam Meijer et al
EPI_ISL_2609864	Netherlands/LI-RIVM-38400/2021	2021-05-25	Europe	Netherlands	Dutch COVID-19 response team	National Institute for Public Health and the Environment (RIVM)	Adam Meijer et al
EPI_ISL_2609872	Netherlands/LI-RIVM-38408/2021	2021-05-27	Europe	Netherlands	Dutch COVID-19 response team	National Institute for Public Health and the Environment (RIVM)	Adam Meijer et al
EPI_ISL_2609874	Netherlands/LI-RIVM-38410/2021	2021-05-27	Europe	Netherlands	Dutch COVID-19 response team	National Institute for Public Health and the Environment (RIVM)	Adam Meijer et al
EPI_ISL_2609877	Netherlands/LI-RIVM-38413/2021	2021-05-28	Europe	Netherlands	Dutch COVID-19 response team	National Institute for Public Health and the Environment (RIVM)	Adam Meijer et al
EPI_ISL_2609878	Netherlands/LI-RIVM-38414/2021	2021-05-28	Europe	Netherlands	Dutch COVID-19 response team	National Institute for Public Health and the Environment (RIVM)	Adam Meijer et al
EPI_ISL_2609882	Netherlands/LI-RIVM-38418/2021	2021-05-30	Europe	Netherlands	Dutch COVID-19 response team	National Institute for Public Health and the Environment (RIVM)	Adam Meijer et al
EPI_ISL_2609885	Netherlands/LI-RIVM-38421/2021	2021-05-27	Europe	Netherlands	Dutch COVID-19 response team	National Institute for Public Health and the Environment (RIVM)	Adam Meijer et al
EPI_ISL_2609890	Netherlands/LI-RIVM-38426/2021	2021-05-28	Europe	Netherlands	Dutch COVID-19 response team	National Institute for Public Health and the Environment (RIVM)	Adam Meijer et al
EPI_ISL_2609891	Netherlands/LI-RIVM-38427/2021	2021-05-29	Europe	Netherlands	Dutch COVID-19 response team	National Institute for Public Health and the Environment (RIVM)	Adam Meijer et al
EPI_ISL_2609893	Netherlands/LI-RIVM-38429/2021	2021-05-30	Europe	Netherlands	Dutch COVID-19 response team	National Institute for Public Health and the Environment (RIVM)	Adam Meijer et al
EPI_ISL_2609895	Netherlands/LI-RIVM-38431/2021	2021-05-30	Europe	Netherlands	Dutch COVID-19 response team	National Institute for Public Health and the Environment (RIVM)	Adam Meijer et al
EPI_ISL_2609904	Netherlands/LI-RIVM-38440/2021	2021-05-30	Europe	Netherlands	Dutch COVID-19 response team	National Institute for Public Health and the Environment (RIVM)	Adam Meijer et al
EPI_ISL_2609907	Netherlands/LI-RIVM-38443/2021	2021-05-28	Europe	Netherlands	Dutch COVID-19 response team	National Institute for Public Health and the Environment (RIVM)	Adam Meijer et al
EPI_ISL_2609913	Netherlands/LI-RIVM-38449/2021	2021-05-30	Europe	Netherlands	Dutch COVID-19 response team	National Institute for Public Health and the Environment (RIVM)	Adam Meijer et al
EPI_ISL_2609915	Netherlands/LI-RIVM-38451/2021	2021-05-27	Europe	Netherlands	Dutch COVID-19 response team	National Institute for Public Health and the Environment (RIVM)	Adam Meijer et al
EPI_ISL_2609916	Netherlands/LI-RIVM-38452/2021	2021-05-28	Europe	Netherlands	Dutch COVID-19 response team	National Institute for Public Health and the Environment (RIVM)	Adam Meijer et al
EPI_ISL_2609920	Netherlands/LI-RIVM-38456/2021	2021-05-29	Europe	Netherlands	Dutch COVID-19 response team	National Institute for Public Health and the Environment (RIVM)	Adam Meijer et al
EPI_ISL_2609926	Netherlands/LI-RIVM-38462/2021	2021-05-27	Europe	Netherlands	Dutch COVID-19 response team	National Institute for Public Health and the Environment (RIVM)	Adam Meijer et al
EPI_ISL_2609927	Netherlands/LI-RIVM-38463/2021	2021-05-28	Europe	Netherlands	Dutch COVID-19 response team	National Institute for Public Health and the Environment (RIVM)	Adam Meijer et al
EPI_ISL_2609931	Netherlands/LI-RIVM-38467/2021	2021-05-29	Europe	Netherlands	Dutch COVID-19 response team	National Institute for Public Health and the Environment (RIVM)	Adam Meijer et al
EPI_ISL_2609932	Netherlands/LI-RIVM-38468/2021	2021-05-29	Europe	Netherlands	Dutch COVID-19 response team	National Institute for Public Health and the Environment (RIVM)	Adam Meijer et al
EPI_ISL_2609937	Netherlands/LI-RIVM-38473/2021	2021-05-28	Europe	Netherlands	Dutch COVID-19 response team	National Institute for Public Health and the Environment (RIVM)	Adam Meijer et al
EPI_ISL_2609943	Netherlands/LI-RIVM-38479/2021	2021-05-29	Europe	Netherlands	Dutch COVID-19 response team	National Institute for Public Health and the Environment (RIVM)	Adam Meijer et al
EPI_ISL_2609944	Netherlands/LI-RIVM-38480/2021	2021-05-30	Europe	Netherlands	Dutch COVID-19 response team	National Institute for Public Health and the Environment (RIVM)	Adam Meijer et al
EPI_ISL_2609945	Netherlands/LI-RIVM-38481/2021	2021-05-30	Europe	Netherlands	Dutch COVID-19 response team	National Institute for Public Health and the Environment (RIVM)	Adam Meijer et al
EPI_ISL_2609951	Netherlands/LI-RIVM-38487/2021	2021-05-28	Europe	Netherlands	Dutch COVID-19 response team	National Institute for Public Health and the Environment (RIVM)	Adam Meijer et al
EPI_ISL_2609953	Netherlands/LI-RIVM-38490/2021	2021-05-30	Europe	Netherlands	Dutch COVID-19 response team	National Institute for Public Health and the Environment (RIVM)	Adam Meijer et al
EPI_ISL_2610429	Netherlands/LI-RIVM-38968/2021	2021-06-04	Europe	Netherlands	Dutch COVID-19 response team	National Institute for Public Health and the Environment (RIVM)	Adam Meijer et al
EPI_ISL_2610442	Netherlands/LI-RIVM-38981/2021	2021-06-06	Europe	Netherlands	Dutch COVID-19 response team	National Institute for Public Health and the Environment (RIVM)	Adam Meijer et al
EPI_ISL_2610463	Netherlands/LI-RIVM-39002/2021	2021-06-03	Europe	Netherlands	Dutch COVID-19 response team	National Institute for Public Health and the Environment (RIVM)	Adam Meijer et al
EPI_ISL_2610475	Netherlands/LI-RIVM-39014/2021	2021-06-06	Europe	Netherlands	Dutch COVID-19 response team	National Institute for Public Health and the Environment (RIVM)	Adam Meijer et al
EPI_ISL_2610518	Netherlands/LI-RIVM-39057/2021	2021-05-31	Europe	Netherlands	Dutch COVID-19 response team	National Institute for Public Health and the Environment (RIVM)	Adam Meijer et al
EPI_ISL_2610529	Netherlands/LI-RIVM-39068/2021	2021-06-01	Europe	Netherlands	Dutch COVID-19 response team	National Institute for Public Health and the Environment (RIVM)	Adam Meijer et al
EPI_ISL_2610795	Netherlands/LI-RIVM-39335/2021	2021-06-02	Europe	Netherlands	Dutch COVID-19 response team	National Institute for Public Health and the Environment (RIVM)	Adam Meijer et al
EPI_ISL_2610805	Netherlands/LI-RIVM-39345/2021	2021-05-29	Europe	Netherlands	Dutch COVID-19 response team	National Institute for Public Health and the Environment (RIVM)	Adam Meijer et al
EPI_ISL_2610814	Netherlands/LI-RIVM-39354/2021	2021-05-29	Europe	Netherlands	Dutch COVID-19 response team	National Institute for Public Health and the Environment (RIVM)	Adam Meijer et al
EPI_ISL_2610823	Netherlands/LI-RIVM-39363/2021	2021-05-28	Europe	Netherlands	Dutch COVID-19 response team	National Institute for Public Health and the Environment (RIVM)	Adam Meijer et al
EPI_ISL_2610824	Netherlands/LI-RIVM-39364/2021	2021-06-02	Europe	Netherlands	Dutch COVID-19 response team	National Institute for Public Health and the Environment (RIVM)	Adam Meijer et al
EPI_ISL_2610833	Netherlands/LI-RIVM-39373/2021	2021-05-29	Europe	Netherlands	Dutch COVID-19 response team	National Institute for Public Health and the Environment (RIVM)	Adam Meijer et al
EPI_ISL_2610834	Netherlands/LI-RIVM-39374/2021	2021-06-02	Europe	Netherlands	Dutch COVID-19 response team	National Institute for Public Health and the Environment (RIVM)	Adam Meijer et al
EPI_ISL_2610843	Netherlands/LI-RIVM-39383/2021	2021-06-01	Europe	Netherlands	Dutch COVID-19 response team	National Institute for Public Health and the Environment (RIVM)	Adam Meijer et al
EPI_ISL_2610844	Netherlands/LI-RIVM-39384/2021	2021-06-02	Europe	Netherlands	Dutch COVID-19 response team	National Institute for Public Health and the Environment (RIVM)	Adam Meijer et al
EPI_ISL_2610853	Netherlands/LI-RIVM-39393/2021	2021-06-02	Europe	Netherlands	Dutch COVID-19 response team	National Institute for Public Health and the Environment (RIVM)	Adam Meijer et al
EPI_ISL_2610854	Netherlands/LI-RIVM-39394/2021	2021-05-28	Europe	Netherlands	Dutch COVID-19 response team	National Institute for Public Health and the Environment (RIVM)	Adam Meijer et al
EPI_ISL_2610863	Netherlands/LI-RIVM-39403/2021	2021-06-03	Europe	Netherlands	Dutch COVID-19 response team	National Institute for Public Health and the Environment (RIVM)	Adam Meijer et al
EPI_ISL_2610864	Netherlands/LI-RIVM-39404/2021	2021-05-28	Europe	Netherlands	Dutch COVID-19 response team	National Institute for Public Health and the Environment (RIVM)	Adam Meijer et al
EPI_ISL_2610866	Netherlands/LI-RIVM-39406/2021	2021-05-31	Europe	Netherlands	Dutch COVID-19 response team	National Institute for Public Health and the Environment (RIVM)	Adam Meijer et al
EPI_ISL_2610869	Netherlands/LI-RIVM-39409/2021	2021-06-01	Europe	Netherlands	Dutch COVID-19 response team	National Institute for Public Health and the Environment (RIVM)	Adam Meijer et al
EPI_ISL_2610881	Netherlands/LI-RIVM-39421/2021	2021-06-01	Europe	Netherlands	Dutch COVID-19 response team	National Institute for Public Health and the Environment (RIVM)	Adam Meijer et al
EPI_ISL_2610885	Netherlands/LI-RIVM-39425/2021	2021-06-02	Europe	Netherlands	Dutch COVID-19 response team	National Institute for Public Health and the Environment (RIVM)	Adam Meijer et al
EPI_ISL_2610887	Netherlands/LI-RIVM-39427/2021	2021-05-31	Europe	Netherlands	Dutch COVID-19 response team	National Institute for Public Health and the Environment (RIVM)	Adam Meijer et al
EPI_ISL_2610897	Netherlands/LI-RIVM-39437/2021	2021-05-31	Europe	Netherlands	Dutch COVID-19 response team	National Institute for Public Health and the Environment (RIVM)	Adam Meijer et al
EPI_ISL_2610900	Netherlands/LI-RIVM-39440/2021	2021-06-01	Europe	Netherlands	Dutch COVID-19 response team	National Institute for Public Health and the Environment (RIVM)	Adam Meijer et al
EPI_ISL_2610901	Netherlands/LI-RIVM-39441/2021	2021-06-01	Europe	Netherlands	Dutch COVID-19 response team	National Institute for Public Health and the Environment (RIVM)	Adam Meijer et al
EPI_ISL_2610902	Netherlands/LI-RIVM-39442/2021	2021-06-01	Europe	Netherlands	Dutch COVID-19 response team	National Institute for Public Health and the Environment (RIVM)	Adam Meijer et al
EPI_ISL_2610903	Netherlands/LI-RIVM-39443/2021	2021-06-01	Europe	Netherlands	Dutch COVID-19 response team	National Institute for Public Health and the Environment (RIVM)	Adam Meijer et al
EPI_ISL_2610907	Netherlands/LI-RIVM-39447/2021	2021-05-31	Europe	Netherlands	Dutch COVID-19 response team	National Institute for Public Health and the Environment (RIVM)	Adam Meijer et al
EPI_ISL_2610910	Netherlands/LI-RIVM-39450/2021	2021-06-01	Europe	Netherlands	Dutch COVID-19 response team	National Institute for Public Health and the Environment (RIVM)	Adam Meijer et al
EPI_ISL_2610913	Netherlands/LI-RIVM-39453/2021	2021-06-01	Europe	Netherlands	Dutch COVID-19 response team	National Institute for Public Health and the Environment (RIVM)	Adam Meijer et al
EPI_ISL_2610915	Netherlands/LI-RIVM-39455/2021	2021-06-02	Europe	Netherlands	Dutch COVID-19 response team	National Institute for Public Health and the Environment (RIVM)	Adam Meijer et al
EPI_ISL_2610916	Netherlands/LI-RIVM-39456/2021	2021-05-31	Europe	Netherlands	Dutch COVID-19 response team	National Institute for Public Health and the Environment (RIVM)	Adam Meijer et al
EPI_ISL_2610917	Netherlands/LI-RIVM-39457/2021	2021-05-31	Europe	Netherlands	Dutch COVID-19 response team	National Institute for Public Health and the Environment (RIVM)	Adam Meijer et al
EPI_ISL_2610925	Netherlands/LI-RIVM-39465/2021	2021-06-02	Europe	Netherlands	Dutch COVID-19 response team	National Institute for Public Health and the Environment (RIVM)	Adam Meijer et al
EPI_ISL_2610926	Netherlands/LI-RIVM-39466/2021	2021-05-31	Europe	Netherlands	Dutch COVID-19 response team	National Institute for Public Health and the Environment (RIVM)	Adam Meijer et al
EPI_ISL_2610929	Netherlands/LI-RIVM-39469/2021	2021-06-01	Europe	Netherlands	Dutch COVID-19 response team	National Institute for Public Health and the Environment (RIVM)	Adam Meijer et al
EPI_ISL_2610938	Netherlands/LI-RIVM-39478/2021	2021-06-01	Europe	Netherlands	Dutch COVID-19 response team	National Institute for Public Health and the Environment (RIVM)	Adam Meijer et al
EPI_ISL_2610944	Netherlands/LI-RIVM-39484/2021	2021-06-02	Europe	Netherlands	Dutch COVID-19 response team	National Institute for Public Health and the Environment (RIVM)	Adam Meijer et al
EPI_ISL_2672217	Netherlands/LI-RIVM-39485/2021	2021-06-02	Europe	Netherlands	Dutch COVID-19 response team	National Institute for Public Health and the Environment (RIVM)	Adam Meijer et al
EPI_ISL_2672220	Netherlands/LI-RIVM-39488/2021	2021-06-02	Europe	Netherlands	Dutch COVID-19 response team	National Institute for Public Health and the Environment (RIVM)	Adam Meijer et al
EPI_ISL_2672228	Netherlands/LI-RIVM-39495/2021	2021-06-04	Europe	Netherlands	Dutch COVID-19 response team	National Institute for Public Health and the Environment (RIVM)	Adam Meijer et al
EPI_ISL_2672231	Netherlands/LI-RIVM-39498/2021	2021-06-02	Europe	Netherlands	Dutch COVID-19 response team	National Institute for Public Health and the Environment (RIVM)	Adam Meijer et al
EPI_ISL_2672240	Netherlands/LI-RIVM-39507/2021	2021-06-04	Europe	Netherlands	Dutch COVID-19 response team	National Institute for Public Health and the Environment (RIVM)	Adam Meijer et al
EPI_ISL_2672241	Netherlands/LI-RIVM-39508/2021	2021-06-02	Europe	Netherlands	Dutch COVID-19 response team	National Institute for Public Health and the Environment (RIVM)	Adam Meijer et al
EPI_ISL_2672244	Netherlands/LI-RIVM-39511/2021	2021-06-03	Europe	Netherlands	Dutch COVID-19 response team	National Institute for Public Health and the Environment (RIVM)	Adam Meijer et al
EPI_ISL_2672250	Netherlands/LI-RIVM-39517/2021	2021-06-04	Europe	Netherlands	Dutch COVID-19 response team	National Institute for Public Health and the Environment (RIVM)	Adam Meijer et al
EPI_ISL_2672251	Netherlands/LI-RIVM-39518/2021	2021-06-02	Europe	Netherlands	Dutch COVID-19 response team	National Institute for Public Health and the Environment (RIVM)	Adam Meijer et al
EPI_ISL_2672254	Netherlands/LI-RIVM-39521/2021	2021-06-02	Europe	Netherlands	Dutch COVID-19 response team	National Institute for Public Health and the Environment (RIVM)	Adam Meijer et al
EPI_ISL_2672255	Netherlands/LI-RIVM-39522/2021	2021-06-03	Europe	Netherlands	Dutch COVID-19 response team	National Institute for Public Health and the Environment (RIVM)	Adam Meijer et al
EPI_ISL_2672257	Netherlands/LI-RIVM-39524/2021	2021-06-03	Europe	Netherlands	Dutch COVID-19 response team	National Institute for Public Health and the Environment (RIVM)	Adam Meijer et al
EPI_ISL_2672263	Netherlands/LI-RIVM-39530/2021	2021-06-02	Europe	Netherlands	Dutch COVID-19 response team	National Institute for Public Health and the Environment (RIVM)	Adam Meijer et al
EPI_ISL_2672264	Netherlands/LI-RIVM-39531/2021	2021-06-02	Europe	Netherlands	Dutch COVID-19 response team	National Institute for Public Health and the Environment (RIVM)	Adam Meijer et al
EPI_ISL_2672267	Netherlands/LI-RIVM-39534/2021	2021-06-03	Europe	Netherlands	Dutch COVID-19 response team	National Institute for Public Health and the Environment (RIVM)	Adam Meijer et al
EPI_ISL_2672273	Netherlands/LI-RIVM-39540/2021	2021-06-04	Europe	Netherlands	Dutch COVID-19 response team	National Institute for Public Health and the Environment (RIVM)	Adam Meijer et al
EPI_ISL_2672282	Netherlands/LI-RIVM-39549/2021	2021-06-04	Europe	Netherlands	Dutch COVID-19 response team	National Institute for Public Health and the Environment (RIVM)	Adam Meijer et al
EPI_ISL_2672283	Netherlands/LI-RIVM-39550/2021	2021-06-04	Europe	Netherlands	Dutch COVID-19 response team	National Institute for Public Health and the Environment (RIVM)	Adam Meijer et al
EPI_ISL_2672286	Netherlands/LI-RIVM-39553/2021	2021-06-02	Europe	Netherlands	Dutch COVID-19 response team	National Institute for Public Health and the Environment (RIVM)	Adam Meijer et al
EPI_ISL_2672287	Netherlands/LI-RIVM-39554/2021	2021-06-02	Europe	Netherlands	Dutch COVID-19 response team	National Institute for Public Health and the Environment (RIVM)	Adam Meijer et al
EPI_ISL_2672293	Netherlands/LI-RIVM-39560/2021	2021-06-04	Europe	Netherlands	Dutch COVID-19 response team	National Institute for Public Health and the Environment (RIVM)	Adam Meijer et al
EPI_ISL_2672294	Netherlands/LI-RIVM-39561/2021	2021-06-04	Europe	Netherlands	Dutch COVID-19 response team	National Institute for Public Health and the Environment (RIVM)	Adam Meijer et al
EPI_ISL_2672299	Netherlands/LI-RIVM-39566/2021	2021-06-03	Europe	Netherlands	Dutch COVID-19 response team	National Institute for Public Health and the Environment (RIVM)	Adam Meijer et al
EPI_ISL_2672300	Netherlands/LI-RIVM-39567/2021	2021-06-03	Europe	Netherlands	Dutch COVID-19 response team	National Institute for Public Health and the Environment (RIVM)	Adam Meijer et al
EPI_ISL_2672303	Netherlands/LI-RIVM-39570/2021	2021-06-03	Europe	Netherlands	Dutch COVID-19 response team	National Institute for Public Health and the Environment (RIVM)	Adam Meijer et al
EPI_ISL_2672304	Netherlands/LI-RIVM-39571/2021	2021-06-04	Europe	Netherlands	Dutch COVID-19 response team	National Institute for Public Health and the Environment (RIVM)	Adam Meijer et al
EPI_ISL_2672316	Netherlands/LI-RIVM-39583/2021	2021-06-05	Europe	Netherlands	Dutch COVID-19 response team	National Institute for Public Health and the Environment (RIVM)	Adam Meijer et al
EPI_ISL_2672324	Netherlands/LI-RIVM-39591/2021	2021-06-04	Europe	Netherlands	Dutch COVID-19 response team	National Institute for Public Health and the Environment (RIVM)	Adam Meijer et al
EPI_ISL_2672325	Netherlands/LI-RIVM-39592/2021	2021-06-05	Europe	Netherlands	Dutch COVID-19 response team	National Institute for Public Health and the Environment (RIVM)	Adam Meijer et al
EPI_ISL_2672326	Netherlands/LI-RIVM-39593/2021	2021-06-05	Europe	Netherlands	Dutch COVID-19 response team	National Institute for Public Health and the Environment (RIVM)	Adam Meijer et al
EPI_ISL_2672331	Netherlands/LI-RIVM-39597/2021	2021-06-06	Europe	Netherlands	Dutch COVID-19 response team	National Institute for Public Health and the Environment (RIVM)	Adam Meijer et al
EPI_ISL_2672337	Netherlands/LI-RIVM-39603/2021	2021-06-04	Europe	Netherlands	Dutch COVID-19 response team	National Institute for Public Health and the Environment (RIVM)	Adam Meijer et al
EPI_ISL_2672343	Netherlands/LI-RIVM-39609/2021	2021-06-06	Europe	Netherlands	Dutch COVID-19 response team	National Institute for Public Health and the Environment (RIVM)	Adam Meijer et al
EPI_ISL_2672347	Netherlands/LI-RIVM-39613/2021	2021-06-04	Europe	Netherlands	Dutch COVID-19 response team	National Institute for Public Health and the Environment (RIVM)	Adam Meijer et al
EPI_ISL_2672351	Netherlands/LI-RIVM-39617/2021	2021-06-05	Europe	Netherlands	Dutch COVID-19 response team	National Institute for Public Health and the Environment (RIVM)	Adam Meijer et al
EPI_ISL_2672353	Netherlands/LI-RIVM-39619/2021	2021-06-06	Europe	Netherlands	Dutch COVID-19 response team	National Institute for Public Health and the Environment (RIVM)	Adam Meijer et al
EPI_ISL_2672355	Netherlands/LI-RIVM-39621/2021	2021-06-06	Europe	Netherlands	Dutch COVID-19 response team	National Institute for Public Health and the Environment (RIVM)	Adam Meijer et al
EPI_ISL_2672358	Netherlands/LI-RIVM-39624/2021	2021-06-04	Europe	Netherlands	Dutch COVID-19 response team	National Institute for Public Health and the Environment (RIVM)	Adam Meijer et al
EPI_ISL_2672360	Netherlands/LI-RIVM-39626/2021	2021-06-05	Europe	Netherlands	Dutch COVID-19 response team	National Institute for Public Health and the Environment (RIVM)	Adam Meijer et al
EPI_ISL_2672363	Netherlands/LI-RIVM-39629/2021	2021-06-05	Europe	Netherlands	Dutch COVID-19 response team	National Institute for Public Health and the Environment (RIVM)	Adam Meijer et al
EPI_ISL_2672364	Netherlands/LI-RIVM-39630/2021	2021-06-06	Europe	Netherlands	Dutch COVID-19 response team	National Institute for Public Health and the Environment (RIVM)	Adam Meijer et al
EPI_ISL_2672371	Netherlands/LI-RIVM-39637/2021	2021-06-05	Europe	Netherlands	Dutch COVID-19 response team	National Institute for Public Health and the Environment (RIVM)	Adam Meijer et al
EPI_ISL_2672374	Netherlands/LI-RIVM-39640/2021	2021-06-06	Europe	Netherlands	Dutch COVID-19 response team	National Institute for Public Health and the Environment (RIVM)	Adam Meijer et al
EPI_ISL_2672403	Netherlands/LI-RIVM-39669/2021	2021-05-28	Europe	Netherlands	Dutch COVID-19 response team	National Institute for Public Health and the Environment (RIVM)	Adam Meijer et al
EPI_ISL_2672419	Netherlands/LI-RIVM-39685/2021	2021-06-05	Europe	Netherlands	Dutch COVID-19 response team	National Institute for Public Health and the Environment (RIVM)	Adam Meijer et al
EPI_ISL_2672777	Netherlands/LI-RIVM-40049/2021	2021-04-28	Europe	Netherlands	Dutch COVID-19 response team	National Institute for Public Health and the Environment (RIVM)	Adam Meijer et al
EPI_ISL_2672782	Netherlands/LI-RIVM-40054/2021	2021-05-04	Europe	Netherlands	Dutch COVID-19 response team	National Institute for Public Health and the Environment (RIVM)	Adam Meijer et al
EPI_ISL_2788223	Netherlands/LI-RIVM-40067/2021	2021-06-07	Europe	Netherlands	Dutch COVID-19 response team	National Institute for Public Health and the Environment (RIVM)	Adam Meijer et al
EPI_ISL_2672797	Netherlands/LI-RIVM-40070/2021	2021-06-11	Europe	Netherlands	Dutch COVID-19 response team	National Institute for Public Health and the Environment (RIVM)	Adam Meijer et al
EPI_ISL_2672802	Netherlands/LI-RIVM-40076/2021	2021-06-08	Europe	Netherlands	Dutch COVID-19 response team	National Institute for Public Health and the Environment (RIVM)	Adam Meijer et al
EPI_ISL_2672820	Netherlands/LI-RIVM-40094/2021	2021-06-11	Europe	Netherlands	Dutch COVID-19 response team	National Institute for Public Health and the Environment (RIVM)	Adam Meijer et al
EPI_ISL_2672826	Netherlands/LI-RIVM-40100/2021	2021-06-11	Europe	Netherlands	Dutch COVID-19 response team	National Institute for Public Health and the Environment (RIVM)	Adam Meijer et al
EPI_ISL_2672830	Netherlands/LI-RIVM-40104/2021	2021-05-22	Europe	Netherlands	Dutch COVID-19 response team	National Institute for Public Health and the Environment (RIVM)	Adam Meijer et al
EPI_ISL_2672843	Netherlands/LI-RIVM-40117/2021	2021-06-11	Europe	Netherlands	Dutch COVID-19 response team	National Institute for Public Health and the Environment (RIVM)	Adam Meijer et al
EPI_ISL_2672846	Netherlands/LI-RIVM-40120/2021	2021-06-07	Europe	Netherlands	Dutch COVID-19 response team	National Institute for Public Health and the Environment (RIVM)	Adam Meijer et al
EPI_ISL_2672851	Netherlands/LI-RIVM-40125/2021	2021-05-25	Europe	Netherlands	Dutch COVID-19 response team	National Institute for Public Health and the Environment (RIVM)	Adam Meijer et al
EPI_ISL_2672855	Netherlands/LI-RIVM-40129/2021	2021-06-08	Europe	Netherlands	Dutch COVID-19 response team	National Institute for Public Health and the Environment (RIVM)	Adam Meijer et al
EPI_ISL_2672861	Netherlands/LI-RIVM-40135/2021	2021-05-19	Europe	Netherlands	Dutch COVID-19 response team	National Institute for Public Health and the Environment (RIVM)	Adam Meijer et al
EPI_ISL_2672874	Netherlands/LI-RIVM-40148/2021	2021-05-26	Europe	Netherlands	Dutch COVID-19 response team	National Institute for Public Health and the Environment (RIVM)	Adam Meijer et al
EPI_ISL_2672875	Netherlands/LI-RIVM-40149/2021	2021-06-06	Europe	Netherlands	Dutch COVID-19 response team	National Institute for Public Health and the Environment (RIVM)	Adam Meijer et al
EPI_ISL_2673064	Netherlands/LI-RIVM-40338/2021	2021-06-07	Europe	Netherlands	Dutch COVID-19 response team	National Institute for Public Health and the Environment (RIVM)	Adam Meijer et al
EPI_ISL_2788383	Netherlands/LI-RIVM-40417/2021	2021-06-10	Europe	Netherlands	Dutch COVID-19 response team	National Institute for Public Health and the Environment (RIVM)	Adam Meijer et al
EPI_ISL_2673150	Netherlands/LI-RIVM-40425/2021	2021-06-09	Europe	Netherlands	Dutch COVID-19 response team	National Institute for Public Health and the Environment (RIVM)	Adam Meijer et al
EPI_ISL_2673181	Netherlands/LI-RIVM-40456/2021	2021-06-05	Europe	Netherlands	Dutch COVID-19 response team	National Institute for Public Health and the Environment (RIVM)	Adam Meijer et al
EPI_ISL_2673192	Netherlands/LI-RIVM-40467/2021	2021-06-06	Europe	Netherlands	Dutch COVID-19 response team	National Institute for Public Health and the Environment (RIVM)	Adam Meijer et al
EPI_ISL_2673200	Netherlands/LI-RIVM-40475/2021	2021-06-09	Europe	Netherlands	Dutch COVID-19 response team	National Institute for Public Health and the Environment (RIVM)	Adam Meijer et al
EPI_ISL_2673209	Netherlands/LI-RIVM-40484/2021	2021-06-05	Europe	Netherlands	Dutch COVID-19 response team	National Institute for Public Health and the Environment (RIVM)	Adam Meijer et al
EPI_ISL_2787186	Netherlands/LI-RIVM-40764/2021	2021-06-11	Europe	Netherlands	Dutch COVID-19 response team	National Institute for Public Health and the Environment (RIVM)	Adam Meijer et al
EPI_ISL_2787883	Netherlands/LI-RIVM-40994/2021	2021-06-07	Europe	Netherlands	Dutch COVID-19 response team	National Institute for Public Health and the Environment (RIVM)	Adam Meijer et al
EPI_ISL_2788303	Netherlands/LI-RIVM-40995/2021	2021-06-08	Europe	Netherlands	Dutch COVID-19 response team	National Institute for Public Health and the Environment (RIVM)	Adam Meijer et al
EPI_ISL_2787269	Netherlands/LI-RIVM-41003/2021	2021-06-08	Europe	Netherlands	Dutch COVID-19 response team	National Institute for Public Health and the Environment (RIVM)	Adam Meijer et al
EPI_ISL_2787276	Netherlands/LI-RIVM-41009/2021	2021-06-08	Europe	Netherlands	Dutch COVID-19 response team	National Institute for Public Health and the Environment (RIVM)	Adam Meijer et al
EPI_ISL_2788054	Netherlands/LI-RIVM-41013/2021	2021-06-08	Europe	Netherlands	Dutch COVID-19 response team	National Institute for Public Health and the Environment (RIVM)	Adam Meijer et al
EPI_ISL_2788055	Netherlands/LI-RIVM-41015/2021	2021-06-08	Europe	Netherlands	Dutch COVID-19 response team	National Institute for Public Health and the Environment (RIVM)	Adam Meijer et al
EPI_ISL_2787284	Netherlands/LI-RIVM-41020/2021	2021-06-08	Europe	Netherlands	Dutch COVID-19 response team	National Institute for Public Health and the Environment (RIVM)	Adam Meijer et al
EPI_ISL_2787287	Netherlands/LI-RIVM-41023/2021	2021-06-08	Europe	Netherlands	Dutch COVID-19 response team	National Institute for Public Health and the Environment (RIVM)	Adam Meijer et al
EPI_ISL_2787289	Netherlands/LI-RIVM-41024/2021	2021-06-08	Europe	Netherlands	Dutch COVID-19 response team	National Institute for Public Health and the Environment (RIVM)	Adam Meijer et al
EPI_ISL_2787683	Netherlands/LI-RIVM-41025/2021	2021-06-08	Europe	Netherlands	Dutch COVID-19 response team	National Institute for Public Health and the Environment (RIVM)	Adam Meijer et al
EPI_ISL_2787592	Netherlands/LI-RIVM-41031/2021	2021-06-08	Europe	Netherlands	Dutch COVID-19 response team	National Institute for Public Health and the Environment (RIVM)	Adam Meijer et al
EPI_ISL_2787295	Netherlands/LI-RIVM-41032/2021	2021-06-08	Europe	Netherlands	Dutch COVID-19 response team	National Institute for Public Health and the Environment (RIVM)	Adam Meijer et al
EPI_ISL_2787298	Netherlands/LI-RIVM-41034/2021	2021-06-08	Europe	Netherlands	Dutch COVID-19 response team	National Institute for Public Health and the Environment (RIVM)	Adam Meijer et al
EPI_ISL_2787684	Netherlands/LI-RIVM-41041/2021	2021-06-08	Europe	Netherlands	Dutch COVID-19 response team	National Institute for Public Health and the Environment (RIVM)	Adam Meijer et al
EPI_ISL_2787303	Netherlands/LI-RIVM-41042/2021	2021-06-08	Europe	Netherlands	Dutch COVID-19 response team	National Institute for Public Health and the Environment (RIVM)	Adam Meijer et al
EPI_ISL_2787686	Netherlands/LI-RIVM-41043/2021	2021-06-08	Europe	Netherlands	Dutch COVID-19 response team	National Institute for Public Health and the Environment (RIVM)	Adam Meijer et al
EPI_ISL_2787304	Netherlands/LI-RIVM-41047/2021	2021-06-08	Europe	Netherlands	Dutch COVID-19 response team	National Institute for Public Health and the Environment (RIVM)	Adam Meijer et al
EPI_ISL_2788380	Netherlands/LI-RIVM-41049/2021	2021-06-08	Europe	Netherlands	Dutch COVID-19 response team	National Institute for Public Health and the Environment (RIVM)	Adam Meijer et al
EPI_ISL_2787311	Netherlands/LI-RIVM-41056/2021	2021-06-08	Europe	Netherlands	Dutch COVID-19 response team	National Institute for Public Health and the Environment (RIVM)	Adam Meijer et al
EPI_ISL_2787314	Netherlands/LI-RIVM-41058/2021	2021-06-08	Europe	Netherlands	Dutch COVID-19 response team	National Institute for Public Health and the Environment (RIVM)	Adam Meijer et al
EPI_ISL_2787316	Netherlands/LI-RIVM-41059/2021	2021-06-08	Europe	Netherlands	Dutch COVID-19 response team	National Institute for Public Health and the Environment (RIVM)	Adam Meijer et al
EPI_ISL_2787324	Netherlands/LI-RIVM-41073/2021	2021-06-08	Europe	Netherlands	Dutch COVID-19 response team	National Institute for Public Health and the Environment (RIVM)	Adam Meijer et al
EPI_ISL_2787326	Netherlands/LI-RIVM-41074/2021	2021-06-09	Europe	Netherlands	Dutch COVID-19 response team	National Institute for Public Health and the Environment (RIVM)	Adam Meijer et al
EPI_ISL_2787332	Netherlands/LI-RIVM-41087/2021	2021-06-10	Europe	Netherlands	Dutch COVID-19 response team	National Institute for Public Health and the Environment (RIVM)	Adam Meijer et al
EPI_ISL_2787858	Netherlands/LI-RIVM-41093/2021	2021-06-09	Europe	Netherlands	Dutch COVID-19 response team	National Institute for Public Health and the Environment (RIVM)	Adam Meijer et al
EPI_ISL_2787338	Netherlands/LI-RIVM-41094/2021	2021-06-09	Europe	Netherlands	Dutch COVID-19 response team	National Institute for Public Health and the Environment (RIVM)	Adam Meijer et al
EPI_ISL_2788066	Netherlands/LI-RIVM-41098/2021	2021-06-09	Europe	Netherlands	Dutch COVID-19 response team	National Institute for Public Health and the Environment (RIVM)	Adam Meijer et al
EPI_ISL_2787343	Netherlands/LI-RIVM-41103/2021	2021-06-09	Europe	Netherlands	Dutch COVID-19 response team	National Institute for Public Health and the Environment (RIVM)	Adam Meijer et al
EPI_ISL_2788236	Netherlands/LI-RIVM-41108/2021	2021-06-09	Europe	Netherlands	Dutch COVID-19 response team	National Institute for Public Health and the Environment (RIVM)	Adam Meijer et al
EPI_ISL_2787347	Netherlands/LI-RIVM-41111/2021	2021-06-09	Europe	Netherlands	Dutch COVID-19 response team	National Institute for Public Health and the Environment (RIVM)	Adam Meijer et al
EPI_ISL_2787352	Netherlands/LI-RIVM-41117/2021	2021-06-09	Europe	Netherlands	Dutch COVID-19 response team	National Institute for Public Health and the Environment (RIVM)	Adam Meijer et al
EPI_ISL_2787355	Netherlands/LI-RIVM-41122/2021	2021-06-09	Europe	Netherlands	Dutch COVID-19 response team	National Institute for Public Health and the Environment (RIVM)	Adam Meijer et al
EPI_ISL_2787362	Netherlands/LI-RIVM-41131/2021	2021-06-09	Europe	Netherlands	Dutch COVID-19 response team	National Institute for Public Health and the Environment (RIVM)	Adam Meijer et al
EPI_ISL_2787878	Netherlands/LI-RIVM-41148/2021	2021-06-12	Europe	Netherlands	Dutch COVID-19 response team	National Institute for Public Health and the Environment (RIVM)	Adam Meijer et al
EPI_ISL_2787381	Netherlands/LI-RIVM-41173/2021	2021-06-11	Europe	Netherlands	Dutch COVID-19 response team	National Institute for Public Health and the Environment (RIVM)	Adam Meijer et al
EPI_ISL_2787717	Netherlands/LI-RIVM-41181/2021	2021-06-10	Europe	Netherlands	Dutch COVID-19 response team	National Institute for Public Health and the Environment (RIVM)	Adam Meijer et al
EPI_ISL_2787718	Netherlands/LI-RIVM-41184/2021	2021-06-11	Europe	Netherlands	Dutch COVID-19 response team	National Institute for Public Health and the Environment (RIVM)	Adam Meijer et al
EPI_ISL_2787405	Netherlands/LI-RIVM-41208/2021	2021-06-12	Europe	Netherlands	Dutch COVID-19 response team	National Institute for Public Health and the Environment (RIVM)	Adam Meijer et al
EPI_ISL_2788387	Netherlands/LI-RIVM-41216/2021	2021-06-19	Europe	Netherlands	Dutch COVID-19 response team	National Institute for Public Health and the Environment (RIVM)	Adam Meijer et al
EPI_ISL_2787594	Netherlands/LI-RIVM-41217/2021	2021-06-20	Europe	Netherlands	Dutch COVID-19 response team	National Institute for Public Health and the Environment (RIVM)	Adam Meijer et al
EPI_ISL_2788173	Netherlands/LI-RIVM-41224/2021	2021-06-16	Europe	Netherlands	Dutch COVID-19 response team	National Institute for Public Health and the Environment (RIVM)	Adam Meijer et al
EPI_ISL_2787417	Netherlands/LI-RIVM-41227/2021	2021-06-20	Europe	Netherlands	Dutch COVID-19 response team	National Institute for Public Health and the Environment (RIVM)	Adam Meijer et al
EPI_ISL_2787418	Netherlands/LI-RIVM-41229/2021	2021-06-13	Europe	Netherlands	Dutch COVID-19 response team	National Institute for Public Health and the Environment (RIVM)	Adam Meijer et al
EPI_ISL_2788227	Netherlands/LI-RIVM-41235/2021	2021-06-17	Europe	Netherlands	Dutch COVID-19 response team	National Institute for Public Health and the Environment (RIVM)	Adam Meijer et al
EPI_ISL_2787425	Netherlands/LI-RIVM-41239/2021	2021-06-12	Europe	Netherlands	Dutch COVID-19 response team	National Institute for Public Health and the Environment (RIVM)	Adam Meijer et al
EPI_ISL_2787583	Netherlands/LI-RIVM-41240/2021	2021-06-13	Europe	Netherlands	Dutch COVID-19 response team	National Institute for Public Health and the Environment (RIVM)	Adam Meijer et al
EPI_ISL_2787864	Netherlands/LI-RIVM-41245/2021	2021-06-16	Europe	Netherlands	Dutch COVID-19 response team	National Institute for Public Health and the Environment (RIVM)	Adam Meijer et al
EPI_ISL_2788092	Netherlands/LI-RIVM-41247/2021	2021-06-19	Europe	Netherlands	Dutch COVID-19 response team	National Institute for Public Health and the Environment (RIVM)	Adam Meijer et al
EPI_ISL_2788095	Netherlands/LI-RIVM-41250/2021	2021-06-12	Europe	Netherlands	Dutch COVID-19 response team	National Institute for Public Health and the Environment (RIVM)	Adam Meijer et al
EPI_ISL_2787731	Netherlands/LI-RIVM-41251/2021	2021-06-13	Europe	Netherlands	Dutch COVID-19 response team	National Institute for Public Health and the Environment (RIVM)	Adam Meijer et al
EPI_ISL_2787827	Netherlands/LI-RIVM-41259/2021	2021-06-19	Europe	Netherlands	Dutch COVID-19 response team	National Institute for Public Health and the Environment (RIVM)	Adam Meijer et al
EPI_ISL_2788391	Netherlands/LI-RIVM-41268/2021	2021-06-18	Europe	Netherlands	Dutch COVID-19 response team	National Institute for Public Health and the Environment (RIVM)	Adam Meijer et al
EPI_ISL_2788312	Netherlands/LI-RIVM-41269/2021	2021-06-20	Europe	Netherlands	Dutch COVID-19 response team	National Institute for Public Health and the Environment (RIVM)	Adam Meijer et al
EPI_ISL_2788099	Netherlands/LI-RIVM-41273/2021	2021-06-13	Europe	Netherlands	Dutch COVID-19 response team	National Institute for Public Health and the Environment (RIVM)	Adam Meijer et al
EPI_ISL_2787829	Netherlands/LI-RIVM-41280/2021	2021-06-18	Europe	Netherlands	Dutch COVID-19 response team	National Institute for Public Health and the Environment (RIVM)	Adam Meijer et al
EPI_ISL_2788314	Netherlands/LI-RIVM-41281/2021	2021-06-20	Europe	Netherlands	Dutch COVID-19 response team	National Institute for Public Health and the Environment (RIVM)	Adam Meijer et al
EPI_ISL_2788102	Netherlands/LI-RIVM-41292/2021	2021-06-18	Europe	Netherlands	Dutch COVID-19 response team	National Institute for Public Health and the Environment (RIVM)	Adam Meijer et al
EPI_ISL_2787737	Netherlands/LI-RIVM-41293/2021	2021-06-20	Europe	Netherlands	Dutch COVID-19 response team	National Institute for Public Health and the Environment (RIVM)	Adam Meijer et al
EPI_ISL_2787445	Netherlands/LI-RIVM-41297/2021	2021-06-15	Europe	Netherlands	Dutch COVID-19 response team	National Institute for Public Health and the Environment (RIVM)	Adam Meijer et al
EPI_ISL_2787740	Netherlands/LI-RIVM-41302/2021	2021-06-17	Europe	Netherlands	Dutch COVID-19 response team	National Institute for Public Health and the Environment (RIVM)	Adam Meijer et al
EPI_ISL_2787451	Netherlands/LI-RIVM-41309/2021	2021-06-19	Europe	Netherlands	Dutch COVID-19 response team	National Institute for Public Health and the Environment (RIVM)	Adam Meijer et al
EPI_ISL_2862470	Netherlands/LI-RIVM-41611/2021	2021-06-15	Europe	Netherlands	Dutch COVID-19 response team	National Institute for Public Health and the Environment (RIVM)	Adam Meijer et al
EPI_ISL_2863446	Netherlands/LI-RIVM-41660/2021	2021-06-09	Europe	Netherlands	Dutch COVID-19 response team	National Institute for Public Health and the Environment (RIVM)	Adam Meijer et al
EPI_ISL_2862645	Netherlands/LI-RIVM-41863/2021	2021-06-21	Europe	Netherlands	Dutch COVID-19 response team	National Institute for Public Health and the Environment (RIVM)	Adam Meijer et al
EPI_ISL_2862527	Netherlands/LI-RIVM-41873/2021	2021-06-18	Europe	Netherlands	Dutch COVID-19 response team	National Institute for Public Health and the Environment (RIVM)	Adam Meijer et al
EPI_ISL_2863214	Netherlands/LI-RIVM-41885/2021	2021-06-24	Europe	Netherlands	Dutch COVID-19 response team	National Institute for Public Health and the Environment (RIVM)	Adam Meijer et al
EPI_ISL_2862530	Netherlands/LI-RIVM-41896/2021	2021-06-24	Europe	Netherlands	Dutch COVID-19 response team	National Institute for Public Health and the Environment (RIVM)	Adam Meijer et al
EPI_ISL_2862533	Netherlands/LI-RIVM-41907/2021	2021-06-25	Europe	Netherlands	Dutch COVID-19 response team	National Institute for Public Health and the Environment (RIVM)	Adam Meijer et al
EPI_ISL_2862765	Netherlands/LI-RIVM-41945/2021	2021-06-27	Europe	Netherlands	Dutch COVID-19 response team	National Institute for Public Health and the Environment (RIVM)	Adam Meijer et al
EPI_ISL_2862817	Netherlands/LI-RIVM-41955/2021	2021-06-23	Europe	Netherlands	Dutch COVID-19 response team	National Institute for Public Health and the Environment (RIVM)	Adam Meijer et al
EPI_ISL_2862542	Netherlands/LI-RIVM-41956/2021	2021-06-27	Europe	Netherlands	Dutch COVID-19 response team	National Institute for Public Health and the Environment (RIVM)	Adam Meijer et al
EPI_ISL_2862569	Netherlands/LI-RIVM-42090/2021	2021-06-06	Europe	Netherlands	Dutch COVID-19 response team	National Institute for Public Health and the Environment (RIVM)	Adam Meijer et al
EPI_ISL_2862570	Netherlands/LI-RIVM-42091/2021	2021-06-09	Europe	Netherlands	Dutch COVID-19 response team	National Institute for Public Health and the Environment (RIVM)	Adam Meijer et al
EPI_ISL_2862571	Netherlands/LI-RIVM-42094/2021	2021-06-15	Europe	Netherlands	Dutch COVID-19 response team	National Institute for Public Health and the Environment (RIVM)	Adam Meijer et al
EPI_ISL_2862572	Netherlands/LI-RIVM-42095/2021	2021-06-15	Europe	Netherlands	Dutch COVID-19 response team	National Institute for Public Health and the Environment (RIVM)	Adam Meijer et al
EPI_ISL_2863344	Netherlands/LI-RIVM-42098/2021	2021-06-15	Europe	Netherlands	Dutch COVID-19 response team	National Institute for Public Health and the Environment (RIVM)	Adam Meijer et al
EPI_ISL_2862575	Netherlands/LI-RIVM-42104/2021	2021-06-11	Europe	Netherlands	Dutch COVID-19 response team	National Institute for Public Health and the Environment (RIVM)	Adam Meijer et al
EPI_ISL_2862748	Netherlands/LI-RIVM-42105/2021	2021-06-12	Europe	Netherlands	Dutch COVID-19 response team	National Institute for Public Health and the Environment (RIVM)	Adam Meijer et al
EPI_ISL_2862449	Netherlands/LI-RIVM-42106/2021	2021-06-14	Europe	Netherlands	Dutch COVID-19 response team	National Institute for Public Health and the Environment (RIVM)	Adam Meijer et al
EPI_ISL_2862677	Netherlands/LI-RIVM-42107/2021	2021-06-15	Europe	Netherlands	Dutch COVID-19 response team	National Institute for Public Health and the Environment (RIVM)	Adam Meijer et al
EPI_ISL_2862576	Netherlands/LI-RIVM-42108/2021	2021-06-15	Europe	Netherlands	Dutch COVID-19 response team	National Institute for Public Health and the Environment (RIVM)	Adam Meijer et al
EPI_ISL_2862737	Netherlands/LI-RIVM-42112/2021	2021-06-14	Europe	Netherlands	Dutch COVID-19 response team	National Institute for Public Health and the Environment (RIVM)	Adam Meijer et al
EPI_ISL_2862739	Netherlands/LI-RIVM-42113/2021	2021-06-15	Europe	Netherlands	Dutch COVID-19 response team	National Institute for Public Health and the Environment (RIVM)	Adam Meijer et al
EPI_ISL_2862679	Netherlands/LI-RIVM-42114/2021	2021-06-15	Europe	Netherlands	Dutch COVID-19 response team	National Institute for Public Health and the Environment (RIVM)	Adam Meijer et al
EPI_ISL_2862580	Netherlands/LI-RIVM-42117/2021	2021-06-15	Europe	Netherlands	Dutch COVID-19 response team	National Institute for Public Health and the Environment (RIVM)	Adam Meijer et al
EPI_ISL_2862683	Netherlands/LI-RIVM-42122/2021	2021-06-08	Europe	Netherlands	Dutch COVID-19 response team	National Institute for Public Health and the Environment (RIVM)	Adam Meijer et al
EPI_ISL_2862741	Netherlands/LI-RIVM-42124/2021	2021-06-14	Europe	Netherlands	Dutch COVID-19 response team	National Institute for Public Health and the Environment (RIVM)	Adam Meijer et al
EPI_ISL_2862687	Netherlands/LI-RIVM-42137/2021	2021-06-15	Europe	Netherlands	Dutch COVID-19 response team	National Institute for Public Health and the Environment (RIVM)	Adam Meijer et al
EPI_ISL_2862750	Netherlands/LI-RIVM-42148/2021	2021-06-23	Europe	Netherlands	Dutch COVID-19 response team	National Institute for Public Health and the Environment (RIVM)	Adam Meijer et al
EPI_ISL_2863046	Netherlands/LI-RIVM-42150/2021	2021-06-22	Europe	Netherlands	Dutch COVID-19 response team	National Institute for Public Health and the Environment (RIVM)	Adam Meijer et al
EPI_ISL_2862706	Netherlands/LI-RIVM-42163/2021	2021-06-22	Europe	Netherlands	Dutch COVID-19 response team	National Institute for Public Health and the Environment (RIVM)	Adam Meijer et al
EPI_ISL_2862691	Netherlands/LI-RIVM-42164/2021	2021-06-23	Europe	Netherlands	Dutch COVID-19 response team	National Institute for Public Health and the Environment (RIVM)	Adam Meijer et al
EPI_ISL_2862594	Netherlands/LI-RIVM-42167/2021	2021-06-21	Europe	Netherlands	Dutch COVID-19 response team	National Institute for Public Health and the Environment (RIVM)	Adam Meijer et al
EPI_ISL_2862596	Netherlands/LI-RIVM-42176/2021	2021-06-21	Europe	Netherlands	Dutch COVID-19 response team	National Institute for Public Health and the Environment (RIVM)	Adam Meijer et al
EPI_ISL_2862871	Netherlands/LI-RIVM-42178/2021	2021-06-22	Europe	Netherlands	Dutch COVID-19 response team	National Institute for Public Health and the Environment (RIVM)	Adam Meijer et al
EPI_ISL_2863361	Netherlands/LI-RIVM-42186/2021	2021-06-22	Europe	Netherlands	Dutch COVID-19 response team	National Institute for Public Health and the Environment (RIVM)	Adam Meijer et al
EPI_ISL_2862601	Netherlands/LI-RIVM-42190/2021	2021-06-15	Europe	Netherlands	Dutch COVID-19 response team	National Institute for Public Health and the Environment (RIVM)	Adam Meijer et al
EPI_ISL_2862873	Netherlands/LI-RIVM-42196/2021	2021-06-23	Europe	Netherlands	Dutch COVID-19 response team	National Institute for Public Health and the Environment (RIVM)	Adam Meijer et al
EPI_ISL_2863414	Netherlands/LI-RIVM-42234/2021	2021-06-15	Europe	Netherlands	Dutch COVID-19 response team	National Institute for Public Health and the Environment (RIVM)	Adam Meijer et al
EPI_ISL_2863427	Netherlands/LI-RIVM-42243/2021	2021-06-15	Europe	Netherlands	Dutch COVID-19 response team	National Institute for Public Health and the Environment (RIVM)	Adam Meijer et al
EPI_ISL_2981220	Netherlands/LI-RIVM-42326/2021	2021-06-14	Europe	Netherlands	Dutch COVID-19 response team	National Institute for Public Health and the Environment (RIVM)	Adam Meijer et al
EPI_ISL_2981222	Netherlands/LI-RIVM-42339/2021	2021-06-15	Europe	Netherlands	Dutch COVID-19 response team	National Institute for Public Health and the Environment (RIVM)	Adam Meijer et al
EPI_ISL_2981223	Netherlands/LI-RIVM-42343/2021	2021-06-21	Europe	Netherlands	Dutch COVID-19 response team	National Institute for Public Health and the Environment (RIVM)	Adam Meijer et al
EPI_ISL_2981224	Netherlands/LI-RIVM-42347/2021	2021-06-22	Europe	Netherlands	Dutch COVID-19 response team	National Institute for Public Health and the Environment (RIVM)	Adam Meijer et al
EPI_ISL_2981225	Netherlands/LI-RIVM-42511/2021	2021-06-16	Europe	Netherlands	Dutch COVID-19 response team	National Institute for Public Health and the Environment (RIVM)	Adam Meijer et al
EPI_ISL_2981226	Netherlands/LI-RIVM-42512/2021	2021-06-16	Europe	Netherlands	Dutch COVID-19 response team	National Institute for Public Health and the Environment (RIVM)	Adam Meijer et al
EPI_ISL_2981228	Netherlands/LI-RIVM-42516/2021	2021-06-17	Europe	Netherlands	Dutch COVID-19 response team	National Institute for Public Health and the Environment (RIVM)	Adam Meijer et al
EPI_ISL_2981229	Netherlands/LI-RIVM-42518/2021	2021-06-16	Europe	Netherlands	Dutch COVID-19 response team	National Institute for Public Health and the Environment (RIVM)	Adam Meijer et al
EPI_ISL_2981230	Netherlands/LI-RIVM-42520/2021	2021-06-16	Europe	Netherlands	Dutch COVID-19 response team	National Institute for Public Health and the Environment (RIVM)	Adam Meijer et al
EPI_ISL_2981231	Netherlands/LI-RIVM-42521/2021	2021-06-16	Europe	Netherlands	Dutch COVID-19 response team	National Institute for Public Health and the Environment (RIVM)	Adam Meijer et al
EPI_ISL_2981232	Netherlands/LI-RIVM-42523/2021	2021-06-17	Europe	Netherlands	Dutch COVID-19 response team	National Institute for Public Health and the Environment (RIVM)	Adam Meijer et al
EPI_ISL_2981233	Netherlands/LI-RIVM-42533/2021	2021-06-16	Europe	Netherlands	Dutch COVID-19 response team	National Institute for Public Health and the Environment (RIVM)	Adam Meijer et al
EPI_ISL_2981234	Netherlands/LI-RIVM-42534/2021	2021-06-16	Europe	Netherlands	Dutch COVID-19 response team	National Institute for Public Health and the Environment (RIVM)	Adam Meijer et al
EPI_ISL_2981235	Netherlands/LI-RIVM-42539/2021	2021-06-17	Europe	Netherlands	Dutch COVID-19 response team	National Institute for Public Health and the Environment (RIVM)	Adam Meijer et al
EPI_ISL_2981236	Netherlands/LI-RIVM-42541/2021	2021-06-15	Europe	Netherlands	Dutch COVID-19 response team	National Institute for Public Health and the Environment (RIVM)	Adam Meijer et al
EPI_ISL_2981238	Netherlands/LI-RIVM-42543/2021	2021-06-16	Europe	Netherlands	Dutch COVID-19 response team	National Institute for Public Health and the Environment (RIVM)	Adam Meijer et al
EPI_ISL_2981239	Netherlands/LI-RIVM-42547/2021	2021-06-16	Europe	Netherlands	Dutch COVID-19 response team	National Institute for Public Health and the Environment (RIVM)	Adam Meijer et al
EPI_ISL_2981240	Netherlands/LI-RIVM-42550/2021	2021-06-17	Europe	Netherlands	Dutch COVID-19 response team	National Institute for Public Health and the Environment (RIVM)	Adam Meijer et al
EPI_ISL_2981241	Netherlands/LI-RIVM-42557/2021	2021-06-17	Europe	Netherlands	Dutch COVID-19 response team	National Institute for Public Health and the Environment (RIVM)	Adam Meijer et al
EPI_ISL_2981242	Netherlands/LI-RIVM-42558/2021	2021-06-17	Europe	Netherlands	Dutch COVID-19 response team	National Institute for Public Health and the Environment (RIVM)	Adam Meijer et al
EPI_ISL_2981243	Netherlands/LI-RIVM-42560/2021	2021-06-16	Europe	Netherlands	Dutch COVID-19 response team	National Institute for Public Health and the Environment (RIVM)	Adam Meijer et al
EPI_ISL_2981244	Netherlands/LI-RIVM-42565/2021	2021-06-17	Europe	Netherlands	Dutch COVID-19 response team	National Institute for Public Health and the Environment (RIVM)	Adam Meijer et al
EPI_ISL_2981245	Netherlands/LI-RIVM-42566/2021	2021-06-17	Europe	Netherlands	Dutch COVID-19 response team	National Institute for Public Health and the Environment (RIVM)	Adam Meijer et al
EPI_ISL_2981246	Netherlands/LI-RIVM-42568/2021	2021-06-17	Europe	Netherlands	Dutch COVID-19 response team	National Institute for Public Health and the Environment (RIVM)	Adam Meijer et al
EPI_ISL_2981249	Netherlands/LI-RIVM-42625/2021	2021-06-21	Europe	Netherlands	Dutch COVID-19 response team	National Institute for Public Health and the Environment (RIVM)	Adam Meijer et al
EPI_ISL_2981251	Netherlands/LI-RIVM-42670/2021	2021-07-03	Europe	Netherlands	Dutch COVID-19 response team	National Institute for Public Health and the Environment (RIVM)	Adam Meijer et al
EPI_ISL_2981252	Netherlands/LI-RIVM-42681/2021	2021-07-03	Europe	Netherlands	Dutch COVID-19 response team	National Institute for Public Health and the Environment (RIVM)	Adam Meijer et al
EPI_ISL_3056749	Netherlands/LI-RIVM-43127/2021	2021-06-24	Europe	Netherlands	Dutch COVID-19 response team	National Institute for Public Health and the Environment (RIVM)	Adam Meijer et al
EPI_ISL_3056760	Netherlands/LI-RIVM-43138/2021	2021-06-21	Europe	Netherlands	Dutch COVID-19 response team	National Institute for Public Health and the Environment (RIVM)	Adam Meijer et al
EPI_ISL_3056771	Netherlands/LI-RIVM-43148/2021	2021-06-18	Europe	Netherlands	Dutch COVID-19 response team	National Institute for Public Health and the Environment (RIVM)	Adam Meijer et al
EPI_ISL_3056802	Netherlands/LI-RIVM-43179/2021	2021-06-17	Europe	Netherlands	Dutch COVID-19 response team	National Institute for Public Health and the Environment (RIVM)	Adam Meijer et al
EPI_ISL_3057428	Netherlands/LI-RIVM-43805/2021	2021-06-29	Europe	Netherlands	Dutch COVID-19 response team	National Institute for Public Health and the Environment (RIVM)	Adam Meijer et al
EPI_ISL_3057434	Netherlands/LI-RIVM-43811/2021	2021-06-30	Europe	Netherlands	Dutch COVID-19 response team	National Institute for Public Health and the Environment (RIVM)	Adam Meijer et al
EPI_ISL_3057461	Netherlands/LI-RIVM-43838/2021	2021-07-01	Europe	Netherlands	Dutch COVID-19 response team	National Institute for Public Health and the Environment (RIVM)	Adam Meijer et al
EPI_ISL_3057472	Netherlands/LI-RIVM-43849/2021	2021-07-01	Europe	Netherlands	Dutch COVID-19 response team	National Institute for Public Health and the Environment (RIVM)	Adam Meijer et al
EPI_ISL_3057474	Netherlands/LI-RIVM-43851/2021	2021-07-01	Europe	Netherlands	Dutch COVID-19 response team	National Institute for Public Health and the Environment (RIVM)	Adam Meijer et al
EPI_ISL_3057487	Netherlands/LI-RIVM-43864/2021	2021-06-30	Europe	Netherlands	Dutch COVID-19 response team	National Institute for Public Health and the Environment (RIVM)	Adam Meijer et al
EPI_ISL_3057494	Netherlands/LI-RIVM-43871/2021	2021-07-01	Europe	Netherlands	Dutch COVID-19 response team	National Institute for Public Health and the Environment (RIVM)	Adam Meijer et al
EPI_ISL_3057501	Netherlands/LI-RIVM-43878/2021	2021-07-02	Europe	Netherlands	Dutch COVID-19 response team	National Institute for Public Health and the Environment (RIVM)	Adam Meijer et al
EPI_ISL_3057503	Netherlands/LI-RIVM-43880/2021	2021-06-30	Europe	Netherlands	Dutch COVID-19 response team	National Institute for Public Health and the Environment (RIVM)	Adam Meijer et al
EPI_ISL_3057506	Netherlands/LI-RIVM-43883/2021	2021-07-01	Europe	Netherlands	Dutch COVID-19 response team	National Institute for Public Health and the Environment (RIVM)	Adam Meijer et al
EPI_ISL_3057514	Netherlands/LI-RIVM-43891/2021	2021-07-01	Europe	Netherlands	Dutch COVID-19 response team	National Institute for Public Health and the Environment (RIVM)	Adam Meijer et al
EPI_ISL_3057527	Netherlands/LI-RIVM-43904/2021	2021-07-02	Europe	Netherlands	Dutch COVID-19 response team	National Institute for Public Health and the Environment (RIVM)	Adam Meijer et al
EPI_ISL_3057535	Netherlands/LI-RIVM-43912/2021	2021-07-03	Europe	Netherlands	Dutch COVID-19 response team	National Institute for Public Health and the Environment (RIVM)	Adam Meijer et al
EPI_ISL_3057538	Netherlands/LI-RIVM-43915/2021	2021-07-04	Europe	Netherlands	Dutch COVID-19 response team	National Institute for Public Health and the Environment (RIVM)	Adam Meijer et al
EPI_ISL_3057540	Netherlands/LI-RIVM-43917/2021	2021-07-04	Europe	Netherlands	Dutch COVID-19 response team	National Institute for Public Health and the Environment (RIVM)	Adam Meijer et al
EPI_ISL_3057548	Netherlands/LI-RIVM-43925/2021	2021-07-04	Europe	Netherlands	Dutch COVID-19 response team	National Institute for Public Health and the Environment (RIVM)	Adam Meijer et al
EPI_ISL_3057552	Netherlands/LI-RIVM-43929/2021	2021-07-03	Europe	Netherlands	Dutch COVID-19 response team	National Institute for Public Health and the Environment (RIVM)	Adam Meijer et al
EPI_ISL_3057555	Netherlands/LI-RIVM-43932/2021	2021-07-04	Europe	Netherlands	Dutch COVID-19 response team	National Institute for Public Health and the Environment (RIVM)	Adam Meijer et al
EPI_ISL_3057556	Netherlands/LI-RIVM-43933/2021	2021-07-04	Europe	Netherlands	Dutch COVID-19 response team	National Institute for Public Health and the Environment (RIVM)	Adam Meijer et al
EPI_ISL_3057558	Netherlands/LI-RIVM-43935/2021	2021-07-03	Europe	Netherlands	Dutch COVID-19 response team	National Institute for Public Health and the Environment (RIVM)	Adam Meijer et al
EPI_ISL_3057569	Netherlands/LI-RIVM-43946/2021	2021-07-03	Europe	Netherlands	Dutch COVID-19 response team	National Institute for Public Health and the Environment (RIVM)	Adam Meijer et al
EPI_ISL_3057572	Netherlands/LI-RIVM-43949/2021	2021-07-04	Europe	Netherlands	Dutch COVID-19 response team	National Institute for Public Health and the Environment (RIVM)	Adam Meijer et al
EPI_ISL_3057573	Netherlands/LI-RIVM-43950/2021	2021-07-04	Europe	Netherlands	Dutch COVID-19 response team	National Institute for Public Health and the Environment (RIVM)	Adam Meijer et al
EPI_ISL_3057825	Netherlands/LI-RIVM-44202/2021	2021-07-09	Europe	Netherlands	Dutch COVID-19 response team	National Institute for Public Health and the Environment (RIVM)	Adam Meijer et al
EPI_ISL_3057850	Netherlands/LI-RIVM-44227/2021	2021-07-07	Europe	Netherlands	Dutch COVID-19 response team	National Institute for Public Health and the Environment (RIVM)	Adam Meijer et al
EPI_ISL_3057891	Netherlands/LI-RIVM-44268/2021	2021-07-09	Europe	Netherlands	Dutch COVID-19 response team	National Institute for Public Health and the Environment (RIVM)	Adam Meijer et al
EPI_ISL_3057926	Netherlands/LI-RIVM-44303/2021	2021-07-07	Europe	Netherlands	Dutch COVID-19 response team	National Institute for Public Health and the Environment (RIVM)	Adam Meijer et al
EPI_ISL_3057946	Netherlands/LI-RIVM-44323/2021	2021-07-09	Europe	Netherlands	Dutch COVID-19 response team	National Institute for Public Health and the Environment (RIVM)	Adam Meijer et al
EPI_ISL_3136593	Netherlands/LI-RIVM-44521/2021	2021-07-13	Europe	Netherlands	Dutch COVID-19 response team	National Institute for Public Health and the Environment (RIVM)	Adam Meijer et al
EPI_ISL_3137110	Netherlands/LI-RIVM-45038/2021	2021-07-12	Europe	Netherlands	Dutch COVID-19 response team	National Institute for Public Health and the Environment (RIVM)	Adam Meijer et al
EPI_ISL_3137134	Netherlands/LI-RIVM-45062/2021	2021-07-14	Europe	Netherlands	Dutch COVID-19 response team	National Institute for Public Health and the Environment (RIVM)	Adam Meijer et al
EPI_ISL_3137154	Netherlands/LI-RIVM-45082/2021	2021-07-12	Europe	Netherlands	Dutch COVID-19 response team	National Institute for Public Health and the Environment (RIVM)	Adam Meijer et al
EPI_ISL_3137490	Netherlands/LI-RIVM-45418/2021	2021-07-07	Europe	Netherlands	Dutch COVID-19 response team	National Institute for Public Health and the Environment (RIVM)	Adam Meijer et al
EPI_ISL_3137923	Netherlands/LI-RIVM-45850/2021	2021-07-16	Europe	Netherlands	Dutch COVID-19 response team	National Institute for Public Health and the Environment (RIVM)	Adam Meijer et al
EPI_ISL_3137958	Netherlands/LI-RIVM-45884/2021	2021-07-15	Europe	Netherlands	Dutch COVID-19 response team	National Institute for Public Health and the Environment (RIVM)	Adam Meijer et al
EPI_ISL_3137984	Netherlands/LI-RIVM-45910/2021	2021-07-17	Europe	Netherlands	Dutch COVID-19 response team	National Institute for Public Health and the Environment (RIVM)	Adam Meijer et al
EPI_ISL_3138079	Netherlands/LI-RIVM-46005/2021	2021-07-15	Europe	Netherlands	Dutch COVID-19 response team	National Institute for Public Health and the Environment (RIVM)	Adam Meijer et al
EPI_ISL_3138161	Netherlands/LI-RIVM-46087/2021	2021-07-14	Europe	Netherlands	Dutch COVID-19 response team	National Institute for Public Health and the Environment (RIVM)	Adam Meijer et al
EPI_ISL_3138449	Netherlands/LI-RIVM-46374/2021	2021-07-13	Europe	Netherlands	Dutch COVID-19 response team	National Institute for Public Health and the Environment (RIVM)	Adam Meijer et al
EPI_ISL_3138450	Netherlands/LI-RIVM-46375/2021	2021-07-14	Europe	Netherlands	Dutch COVID-19 response team	National Institute for Public Health and the Environment (RIVM)	Adam Meijer et al
EPI_ISL_3138457	Netherlands/LI-RIVM-46382/2021	2021-07-13	Europe	Netherlands	Dutch COVID-19 response team	National Institute for Public Health and the Environment (RIVM)	Adam Meijer et al
EPI_ISL_3138458	Netherlands/LI-RIVM-46383/2021	2021-07-15	Europe	Netherlands	Dutch COVID-19 response team	National Institute for Public Health and the Environment (RIVM)	Adam Meijer et al
EPI_ISL_3138465	Netherlands/LI-RIVM-46390/2021	2021-07-15	Europe	Netherlands	Dutch COVID-19 response team	National Institute for Public Health and the Environment (RIVM)	Adam Meijer et al
EPI_ISL_3138466	Netherlands/LI-RIVM-46391/2021	2021-07-14	Europe	Netherlands	Dutch COVID-19 response team	National Institute for Public Health and the Environment (RIVM)	Adam Meijer et al
EPI_ISL_3138473	Netherlands/LI-RIVM-46398/2021	2021-07-13	Europe	Netherlands	Dutch COVID-19 response team	National Institute for Public Health and the Environment (RIVM)	Adam Meijer et al
EPI_ISL_3138480	Netherlands/LI-RIVM-46405/2021	2021-07-14	Europe	Netherlands	Dutch COVID-19 response team	National Institute for Public Health and the Environment (RIVM)	Adam Meijer et al
EPI_ISL_3138487	Netherlands/LI-RIVM-46412/2021	2021-07-13	Europe	Netherlands	Dutch COVID-19 response team	National Institute for Public Health and the Environment (RIVM)	Adam Meijer et al
EPI_ISL_3138494	Netherlands/LI-RIVM-46419/2021	2021-07-12	Europe	Netherlands	Dutch COVID-19 response team	National Institute for Public Health and the Environment (RIVM)	Adam Meijer et al
EPI_ISL_3257762	Netherlands/LI-RIVM-47078/2021	2021-07-23	Europe	Netherlands	Dutch COVID-19 response team	National Institute for Public Health and the Environment (RIVM)	Adam Meijer et al
EPI_ISL_3258296	Netherlands/LI-RIVM-47090/2021	2021-07-24	Europe	Netherlands	Dutch COVID-19 response team	National Institute for Public Health and the Environment (RIVM)	Adam Meijer et al
EPI_ISL_3258304	Netherlands/LI-RIVM-47101/2021	2021-07-25	Europe	Netherlands	Dutch COVID-19 response team	National Institute for Public Health and the Environment (RIVM)	Adam Meijer et al
EPI_ISL_3257764	Netherlands/LI-RIVM-47121/2021	2021-07-25	Europe	Netherlands	Dutch COVID-19 response team	National Institute for Public Health and the Environment (RIVM)	Adam Meijer et al
EPI_ISL_3258351	Netherlands/LI-RIVM-47170/2021	2021-07-23	Europe	Netherlands	Dutch COVID-19 response team	National Institute for Public Health and the Environment (RIVM)	Adam Meijer et al
EPI_ISL_3258361	Netherlands/LI-RIVM-47182/2021	2021-07-25	Europe	Netherlands	Dutch COVID-19 response team	National Institute for Public Health and the Environment (RIVM)	Adam Meijer et al
EPI_ISL_3258369	Netherlands/LI-RIVM-47192/2021	2021-07-23	Europe	Netherlands	Dutch COVID-19 response team	National Institute for Public Health and the Environment (RIVM)	Adam Meijer et al
EPI_ISL_3258376	Netherlands/LI-RIVM-47202/2021	2021-07-24	Europe	Netherlands	Dutch COVID-19 response team	National Institute for Public Health and the Environment (RIVM)	Adam Meijer et al
EPI_ISL_3258384	Netherlands/LI-RIVM-47213/2021	2021-07-25	Europe	Netherlands	Dutch COVID-19 response team	National Institute for Public Health and the Environment (RIVM)	Adam Meijer et al
EPI_ISL_3258392	Netherlands/LI-RIVM-47222/2021	2021-07-21	Europe	Netherlands	Dutch COVID-19 response team	National Institute for Public Health and the Environment (RIVM)	Adam Meijer et al
EPI_ISL_3258393	Netherlands/LI-RIVM-47223/2021	2021-07-24	Europe	Netherlands	Dutch COVID-19 response team	National Institute for Public Health and the Environment (RIVM)	Adam Meijer et al
EPI_ISL_3258400	Netherlands/LI-RIVM-47231/2021	2021-07-21	Europe	Netherlands	Dutch COVID-19 response team	National Institute for Public Health and the Environment (RIVM)	Adam Meijer et al
EPI_ISL_3258410	Netherlands/LI-RIVM-47242/2021	2021-07-23	Europe	Netherlands	Dutch COVID-19 response team	National Institute for Public Health and the Environment (RIVM)	Adam Meijer et al
EPI_ISL_3259072	Netherlands/LI-RIVM-48111/2021	2021-07-21	Europe	Netherlands	Dutch COVID-19 response team	National Institute for Public Health and the Environment (RIVM)	Adam Meijer et al
EPI_ISL_3259241	Netherlands/LI-RIVM-48307/2021	2021-07-11	Europe	Netherlands	Dutch COVID-19 response team	National Institute for Public Health and the Environment (RIVM)	Adam Meijer et al
EPI_ISL_3257732	Netherlands/LI-RIVM-48317/2021	2021-07-11	Europe	Netherlands	Dutch COVID-19 response team	National Institute for Public Health and the Environment (RIVM)	Adam Meijer et al
EPI_ISL_3259252	Netherlands/LI-RIVM-48319/2021	2021-07-11	Europe	Netherlands	Dutch COVID-19 response team	National Institute for Public Health and the Environment (RIVM)	Adam Meijer et al
EPI_ISL_3259253	Netherlands/LI-RIVM-48320/2021	2021-07-12	Europe	Netherlands	Dutch COVID-19 response team	National Institute for Public Health and the Environment (RIVM)	Adam Meijer et al
EPI_ISL_3257489	Netherlands/LI-RIVM-48327/2021	2021-07-11	Europe	Netherlands	Dutch COVID-19 response team	National Institute for Public Health and the Environment (RIVM)	Adam Meijer et al
EPI_ISL_3257533	Netherlands/LI-RIVM-48329/2021	2021-07-12	Europe	Netherlands	Dutch COVID-19 response team	National Institute for Public Health and the Environment (RIVM)	Adam Meijer et al
EPI_ISL_3259272	Netherlands/LI-RIVM-48346/2021	2021-07-12	Europe	Netherlands	Dutch COVID-19 response team	National Institute for Public Health and the Environment (RIVM)	Adam Meijer et al
EPI_ISL_3259277	Netherlands/LI-RIVM-48355/2021	2021-07-12	Europe	Netherlands	Dutch COVID-19 response team	National Institute for Public Health and the Environment (RIVM)	Adam Meijer et al
EPI_ISL_3259282	Netherlands/LI-RIVM-48361/2021	2021-07-11	Europe	Netherlands	Dutch COVID-19 response team	National Institute for Public Health and the Environment (RIVM)	Adam Meijer et al
EPI_ISL_3259283	Netherlands/LI-RIVM-48362/2021	2021-07-11	Europe	Netherlands	Dutch COVID-19 response team	National Institute for Public Health and the Environment (RIVM)	Adam Meijer et al
EPI_ISL_3257736	Netherlands/LI-RIVM-48364/2021	2021-07-13	Europe	Netherlands	Dutch COVID-19 response team	National Institute for Public Health and the Environment (RIVM)	Adam Meijer et al
EPI_ISL_3257492	Netherlands/LI-RIVM-48371/2021	2021-07-11	Europe	Netherlands	Dutch COVID-19 response team	National Institute for Public Health and the Environment (RIVM)	Adam Meijer et al
EPI_ISL_3259292	Netherlands/LI-RIVM-48373/2021	2021-07-12	Europe	Netherlands	Dutch COVID-19 response team	National Institute for Public Health and the Environment (RIVM)	Adam Meijer et al
EPI_ISL_3257493	Netherlands/LI-RIVM-48379/2021	2021-07-13	Europe	Netherlands	Dutch COVID-19 response team	National Institute for Public Health and the Environment (RIVM)	Adam Meijer et al
EPI_ISL_3259303	Netherlands/LI-RIVM-48387/2021	2021-07-13	Europe	Netherlands	Dutch COVID-19 response team	National Institute for Public Health and the Environment (RIVM)	Adam Meijer et al
EPI_ISL_3259310	Netherlands/LI-RIVM-48396/2021	2021-07-13	Europe	Netherlands	Dutch COVID-19 response team	National Institute for Public Health and the Environment (RIVM)	Adam Meijer et al
EPI_ISL_3259313	Netherlands/LI-RIVM-48401/2021	2021-07-14	Europe	Netherlands	Dutch COVID-19 response team	National Institute for Public Health and the Environment (RIVM)	Adam Meijer et al
EPI_ISL_3259314	Netherlands/LI-RIVM-48403/2021	2021-07-12	Europe	Netherlands	Dutch COVID-19 response team	National Institute for Public Health and the Environment (RIVM)	Adam Meijer et al
EPI_ISL_3259318	Netherlands/LI-RIVM-48408/2021	2021-07-13	Europe	Netherlands	Dutch COVID-19 response team	National Institute for Public Health and the Environment (RIVM)	Adam Meijer et al
EPI_ISL_3259322	Netherlands/LI-RIVM-48413/2021	2021-07-12	Europe	Netherlands	Dutch COVID-19 response team	National Institute for Public Health and the Environment (RIVM)	Adam Meijer et al
EPI_ISL_3259323	Netherlands/LI-RIVM-48414/2021	2021-07-14	Europe	Netherlands	Dutch COVID-19 response team	National Institute for Public Health and the Environment (RIVM)	Adam Meijer et al
EPI_ISL_3259327	Netherlands/LI-RIVM-48418/2021	2021-07-13	Europe	Netherlands	Dutch COVID-19 response team	National Institute for Public Health and the Environment (RIVM)	Adam Meijer et al
EPI_ISL_3259330	Netherlands/LI-RIVM-48422/2021	2021-07-12	Europe	Netherlands	Dutch COVID-19 response team	National Institute for Public Health and the Environment (RIVM)	Adam Meijer et al
EPI_ISL_3257510	Netherlands/LI-RIVM-48429/2021	2021-07-14	Europe	Netherlands	Dutch COVID-19 response team	National Institute for Public Health and the Environment (RIVM)	Adam Meijer et al
EPI_ISL_3259339	Netherlands/LI-RIVM-48436/2021	2021-07-14	Europe	Netherlands	Dutch COVID-19 response team	National Institute for Public Health and the Environment (RIVM)	Adam Meijer et al
EPI_ISL_3259341	Netherlands/LI-RIVM-48438/2021	2021-07-12	Europe	Netherlands	Dutch COVID-19 response team	National Institute for Public Health and the Environment (RIVM)	Adam Meijer et al
EPI_ISL_3259342	Netherlands/LI-RIVM-48439/2021	2021-07-12	Europe	Netherlands	Dutch COVID-19 response team	National Institute for Public Health and the Environment (RIVM)	Adam Meijer et al
EPI_ISL_3259346	Netherlands/LI-RIVM-48443/2021	2021-07-13	Europe	Netherlands	Dutch COVID-19 response team	National Institute for Public Health and the Environment (RIVM)	Adam Meijer et al
EPI_ISL_3257742	Netherlands/LI-RIVM-48446/2021	2021-07-14	Europe	Netherlands	Dutch COVID-19 response team	National Institute for Public Health and the Environment (RIVM)	Adam Meijer et al
EPI_ISL_3389286	Netherlands/LI-RIVM-48455/2021	2021-07-15	Europe	Netherlands	Dutch COVID-19 response team	National Institute for Public Health and the Environment (RIVM)	Adam Meijer et al
EPI_ISL_3389298	Netherlands/LI-RIVM-48468/2021	2021-07-14	Europe	Netherlands	Dutch COVID-19 response team	National Institute for Public Health and the Environment (RIVM)	Adam Meijer et al
EPI_ISL_3389301	Netherlands/LI-RIVM-48471/2021	2021-07-14	Europe	Netherlands	Dutch COVID-19 response team	National Institute for Public Health and the Environment (RIVM)	Adam Meijer et al
EPI_ISL_3389083	Netherlands/LI-RIVM-48477/2021	2021-07-14	Europe	Netherlands	Dutch COVID-19 response team	National Institute for Public Health and the Environment (RIVM)	Adam Meijer et al
EPI_ISL_3389306	Netherlands/LI-RIVM-48478/2021	2021-07-14	Europe	Netherlands	Dutch COVID-19 response team	National Institute for Public Health and the Environment (RIVM)	Adam Meijer et al
EPI_ISL_3389307	Netherlands/LI-RIVM-48479/2021	2021-07-14	Europe	Netherlands	Dutch COVID-19 response team	National Institute for Public Health and the Environment (RIVM)	Adam Meijer et al
EPI_ISL_3389311	Netherlands/LI-RIVM-48484/2021	2021-07-15	Europe	Netherlands	Dutch COVID-19 response team	National Institute for Public Health and the Environment (RIVM)	Adam Meijer et al
EPI_ISL_3389316	Netherlands/LI-RIVM-48490/2021	2021-07-15	Europe	Netherlands	Dutch COVID-19 response team	National Institute for Public Health and the Environment (RIVM)	Adam Meijer et al
EPI_ISL_3389023	Netherlands/LI-RIVM-48493/2021	2021-07-15	Europe	Netherlands	Dutch COVID-19 response team	National Institute for Public Health and the Environment (RIVM)	Adam Meijer et al
EPI_ISL_3389127	Netherlands/LI-RIVM-48496/2021	2021-07-14	Europe	Netherlands	Dutch COVID-19 response team	National Institute for Public Health and the Environment (RIVM)	Adam Meijer et al
EPI_ISL_3389323	Netherlands/LI-RIVM-48501/2021	2021-07-14	Europe	Netherlands	Dutch COVID-19 response team	National Institute for Public Health and the Environment (RIVM)	Adam Meijer et al
EPI_ISL_3389327	Netherlands/LI-RIVM-48506/2021	2021-07-14	Europe	Netherlands	Dutch COVID-19 response team	National Institute for Public Health and the Environment (RIVM)	Adam Meijer et al
EPI_ISL_3389329	Netherlands/LI-RIVM-48512/2021	2021-07-15	Europe	Netherlands	Dutch COVID-19 response team	National Institute for Public Health and the Environment (RIVM)	Adam Meijer et al
EPI_ISL_3389338	Netherlands/LI-RIVM-48526/2021	2021-07-15	Europe	Netherlands	Dutch COVID-19 response team	National Institute for Public Health and the Environment (RIVM)	Adam Meijer et al
EPI_ISL_3389341	Netherlands/LI-RIVM-48529/2021	2021-07-15	Europe	Netherlands	Dutch COVID-19 response team	National Institute for Public Health and the Environment (RIVM)	Adam Meijer et al
EPI_ISL_3389133	Netherlands/LI-RIVM-48536/2021	2021-07-15	Europe	Netherlands	Dutch COVID-19 response team	National Institute for Public Health and the Environment (RIVM)	Adam Meijer et al
EPI_ISL_3389134	Netherlands/LI-RIVM-48538/2021	2021-07-15	Europe	Netherlands	Dutch COVID-19 response team	National Institute for Public Health and the Environment (RIVM)	Adam Meijer et al
EPI_ISL_3389345	Netherlands/LI-RIVM-48539/2021	2021-07-16	Europe	Netherlands	Dutch COVID-19 response team	National Institute for Public Health and the Environment (RIVM)	Adam Meijer et al
EPI_ISL_3389348	Netherlands/LI-RIVM-48543/2021	2021-07-16	Europe	Netherlands	Dutch COVID-19 response team	National Institute for Public Health and the Environment (RIVM)	Adam Meijer et al
EPI_ISL_3389355	Netherlands/LI-RIVM-48550/2021	2021-07-15	Europe	Netherlands	Dutch COVID-19 response team	National Institute for Public Health and the Environment (RIVM)	Adam Meijer et al
EPI_ISL_3389359	Netherlands/LI-RIVM-48554/2021	2021-07-16	Europe	Netherlands	Dutch COVID-19 response team	National Institute for Public Health and the Environment (RIVM)	Adam Meijer et al
EPI_ISL_3389361	Netherlands/LI-RIVM-48559/2021	2021-07-15	Europe	Netherlands	Dutch COVID-19 response team	National Institute for Public Health and the Environment (RIVM)	Adam Meijer et al
EPI_ISL_3389362	Netherlands/LI-RIVM-48560/2021	2021-07-15	Europe	Netherlands	Dutch COVID-19 response team	National Institute for Public Health and the Environment (RIVM)	Adam Meijer et al
EPI_ISL_3389136	Netherlands/LI-RIVM-48566/2021	2021-07-16	Europe	Netherlands	Dutch COVID-19 response team	National Institute for Public Health and the Environment (RIVM)	Adam Meijer et al
EPI_ISL_3389371	Netherlands/LI-RIVM-48574/2021	2021-07-16	Europe	Netherlands	Dutch COVID-19 response team	National Institute for Public Health and the Environment (RIVM)	Adam Meijer et al
EPI_ISL_3389372	Netherlands/LI-RIVM-48576/2021	2021-07-16	Europe	Netherlands	Dutch COVID-19 response team	National Institute for Public Health and the Environment (RIVM)	Adam Meijer et al
EPI_ISL_3389378	Netherlands/LI-RIVM-48584/2021	2021-07-16	Europe	Netherlands	Dutch COVID-19 response team	National Institute for Public Health and the Environment (RIVM)	Adam Meijer et al
EPI_ISL_3389139	Netherlands/LI-RIVM-48588/2021	2021-07-15	Europe	Netherlands	Dutch COVID-19 response team	National Institute for Public Health and the Environment (RIVM)	Adam Meijer et al
EPI_ISL_3389390	Netherlands/LI-RIVM-48601/2021	2021-07-15	Europe	Netherlands	Dutch COVID-19 response team	National Institute for Public Health and the Environment (RIVM)	Adam Meijer et al
EPI_ISL_3389396	Netherlands/LI-RIVM-48608/2021	2021-07-17	Europe	Netherlands	Dutch COVID-19 response team	National Institute for Public Health and the Environment (RIVM)	Adam Meijer et al
EPI_ISL_3389397	Netherlands/LI-RIVM-48609/2021	2021-07-17	Europe	Netherlands	Dutch COVID-19 response team	National Institute for Public Health and the Environment (RIVM)	Adam Meijer et al
EPI_ISL_3389403	Netherlands/LI-RIVM-48617/2021	2021-07-17	Europe	Netherlands	Dutch COVID-19 response team	National Institute for Public Health and the Environment (RIVM)	Adam Meijer et al
EPI_ISL_3389411	Netherlands/LI-RIVM-48626/2021	2021-07-17	Europe	Netherlands	Dutch COVID-19 response team	National Institute for Public Health and the Environment (RIVM)	Adam Meijer et al
EPI_ISL_3389412	Netherlands/LI-RIVM-48627/2021	2021-07-17	Europe	Netherlands	Dutch COVID-19 response team	National Institute for Public Health and the Environment (RIVM)	Adam Meijer et al
EPI_ISL_3389413	Netherlands/LI-RIVM-48628/2021	2021-07-18	Europe	Netherlands	Dutch COVID-19 response team	National Institute for Public Health and the Environment (RIVM)	Adam Meijer et al
EPI_ISL_3389420	Netherlands/LI-RIVM-48636/2021	2021-07-18	Europe	Netherlands	Dutch COVID-19 response team	National Institute for Public Health and the Environment (RIVM)	Adam Meijer et al
EPI_ISL_3389422	Netherlands/LI-RIVM-48638/2021	2021-07-18	Europe	Netherlands	Dutch COVID-19 response team	National Institute for Public Health and the Environment (RIVM)	Adam Meijer et al
EPI_ISL_3389423	Netherlands/LI-RIVM-48639/2021	2021-07-17	Europe	Netherlands	Dutch COVID-19 response team	National Institute for Public Health and the Environment (RIVM)	Adam Meijer et al
EPI_ISL_3389142	Netherlands/LI-RIVM-48640/2021	2021-07-17	Europe	Netherlands	Dutch COVID-19 response team	National Institute for Public Health and the Environment (RIVM)	Adam Meijer et al
EPI_ISL_3389428	Netherlands/LI-RIVM-48645/2021	2021-07-18	Europe	Netherlands	Dutch COVID-19 response team	National Institute for Public Health and the Environment (RIVM)	Adam Meijer et al
EPI_ISL_3389430	Netherlands/LI-RIVM-48647/2021	2021-07-16	Europe	Netherlands	Dutch COVID-19 response team	National Institute for Public Health and the Environment (RIVM)	Adam Meijer et al
EPI_ISL_3389432	Netherlands/LI-RIVM-48649/2021	2021-07-17	Europe	Netherlands	Dutch COVID-19 response team	National Institute for Public Health and the Environment (RIVM)	Adam Meijer et al
EPI_ISL_3389438	Netherlands/LI-RIVM-48655/2021	2021-07-18	Europe	Netherlands	Dutch COVID-19 response team	National Institute for Public Health and the Environment (RIVM)	Adam Meijer et al
EPI_ISL_3389144	Netherlands/LI-RIVM-48673/2021	2021-07-17	Europe	Netherlands	Dutch COVID-19 response team	National Institute for Public Health and the Environment (RIVM)	Adam Meijer et al
EPI_ISL_3389455	Netherlands/LI-RIVM-48678/2021	2021-07-19	Europe	Netherlands	Dutch COVID-19 response team	National Institute for Public Health and the Environment (RIVM)	Adam Meijer et al
EPI_ISL_3389108	Netherlands/LI-RIVM-48680/2021	2021-07-19	Europe	Netherlands	Dutch COVID-19 response team	National Institute for Public Health and the Environment (RIVM)	Adam Meijer et al
EPI_ISL_3389458	Netherlands/LI-RIVM-48682/2021	2021-07-20	Europe	Netherlands	Dutch COVID-19 response team	National Institute for Public Health and the Environment (RIVM)	Adam Meijer et al
EPI_ISL_3389459	Netherlands/LI-RIVM-48683/2021	2021-07-20	Europe	Netherlands	Dutch COVID-19 response team	National Institute for Public Health and the Environment (RIVM)	Adam Meijer et al
EPI_ISL_3389145	Netherlands/LI-RIVM-48691/2021	2021-07-19	Europe	Netherlands	Dutch COVID-19 response team	National Institute for Public Health and the Environment (RIVM)	Adam Meijer et al
EPI_ISL_3389470	Netherlands/LI-RIVM-48698/2021	2021-07-20	Europe	Netherlands	Dutch COVID-19 response team	National Institute for Public Health and the Environment (RIVM)	Adam Meijer et al
EPI_ISL_3389475	Netherlands/LI-RIVM-48705/2021	2021-07-20	Europe	Netherlands	Dutch COVID-19 response team	National Institute for Public Health and the Environment (RIVM)	Adam Meijer et al
EPI_ISL_3389480	Netherlands/LI-RIVM-48712/2021	2021-07-19	Europe	Netherlands	Dutch COVID-19 response team	National Institute for Public Health and the Environment (RIVM)	Adam Meijer et al
EPI_ISL_3389484	Netherlands/LI-RIVM-48717/2021	2021-07-20	Europe	Netherlands	Dutch COVID-19 response team	National Institute for Public Health and the Environment (RIVM)	Adam Meijer et al
EPI_ISL_3389486	Netherlands/LI-RIVM-48720/2021	2021-07-20	Europe	Netherlands	Dutch COVID-19 response team	National Institute for Public Health and the Environment (RIVM)	Adam Meijer et al
EPI_ISL_3389488	Netherlands/LI-RIVM-48723/2021	2021-07-19	Europe	Netherlands	Dutch COVID-19 response team	National Institute for Public Health and the Environment (RIVM)	Adam Meijer et al
EPI_ISL_3389147	Netherlands/LI-RIVM-48725/2021	2021-07-19	Europe	Netherlands	Dutch COVID-19 response team	National Institute for Public Health and the Environment (RIVM)	Adam Meijer et al
EPI_ISL_3389148	Netherlands/LI-RIVM-48728/2021	2021-07-20	Europe	Netherlands	Dutch COVID-19 response team	National Institute for Public Health and the Environment (RIVM)	Adam Meijer et al
EPI_ISL_3389495	Netherlands/LI-RIVM-48733/2021	2021-07-18	Europe	Netherlands	Dutch COVID-19 response team	National Institute for Public Health and the Environment (RIVM)	Adam Meijer et al
EPI_ISL_3389499	Netherlands/LI-RIVM-48739/2021	2021-07-20	Europe	Netherlands	Dutch COVID-19 response team	National Institute for Public Health and the Environment (RIVM)	Adam Meijer et al
EPI_ISL_3389512	Netherlands/LI-RIVM-48754/2021	2021-07-21	Europe	Netherlands	Dutch COVID-19 response team	National Institute for Public Health and the Environment (RIVM)	Adam Meijer et al
EPI_ISL_3389515	Netherlands/LI-RIVM-48757/2021	2021-07-19	Europe	Netherlands	Dutch COVID-19 response team	National Institute for Public Health and the Environment (RIVM)	Adam Meijer et al
EPI_ISL_3389517	Netherlands/LI-RIVM-48759/2021	2021-07-20	Europe	Netherlands	Dutch COVID-19 response team	National Institute for Public Health and the Environment (RIVM)	Adam Meijer et al
EPI_ISL_3389523	Netherlands/LI-RIVM-48767/2021	2021-07-21	Europe	Netherlands	Dutch COVID-19 response team	National Institute for Public Health and the Environment (RIVM)	Adam Meijer et al
EPI_ISL_3389527	Netherlands/LI-RIVM-48772/2021	2021-07-23	Europe	Netherlands	Dutch COVID-19 response team	National Institute for Public Health and the Environment (RIVM)	Adam Meijer et al
EPI_ISL_3389528	Netherlands/LI-RIVM-48773/2021	2021-07-21	Europe	Netherlands	Dutch COVID-19 response team	National Institute for Public Health and the Environment (RIVM)	Adam Meijer et al
EPI_ISL_3389529	Netherlands/LI-RIVM-48774/2021	2021-07-21	Europe	Netherlands	Dutch COVID-19 response team	National Institute for Public Health and the Environment (RIVM)	Adam Meijer et al
EPI_ISL_3389531	Netherlands/LI-RIVM-48777/2021	2021-07-21	Europe	Netherlands	Dutch COVID-19 response team	National Institute for Public Health and the Environment (RIVM)	Adam Meijer et al
EPI_ISL_3389533	Netherlands/LI-RIVM-48779/2021	2021-07-22	Europe	Netherlands	Dutch COVID-19 response team	National Institute for Public Health and the Environment (RIVM)	Adam Meijer et al
EPI_ISL_3389534	Netherlands/LI-RIVM-48781/2021	2021-07-22	Europe	Netherlands	Dutch COVID-19 response team	National Institute for Public Health and the Environment (RIVM)	Adam Meijer et al
EPI_ISL_3389241	Netherlands/LI-RIVM-48791/2021	2021-07-22	Europe	Netherlands	Dutch COVID-19 response team	National Institute for Public Health and the Environment (RIVM)	Adam Meijer et al
EPI_ISL_3389545	Netherlands/LI-RIVM-48794/2021	2021-07-22	Europe	Netherlands	Dutch COVID-19 response team	National Institute for Public Health and the Environment (RIVM)	Adam Meijer et al
EPI_ISL_3389547	Netherlands/LI-RIVM-48797/2021	2021-07-21	Europe	Netherlands	Dutch COVID-19 response team	National Institute for Public Health and the Environment (RIVM)	Adam Meijer et al
EPI_ISL_3389556	Netherlands/LI-RIVM-48807/2021	2021-07-21	Europe	Netherlands	Dutch COVID-19 response team	National Institute for Public Health and the Environment (RIVM)	Adam Meijer et al
EPI_ISL_3389560	Netherlands/LI-RIVM-48811/2021	2021-07-21	Europe	Netherlands	Dutch COVID-19 response team	National Institute for Public Health and the Environment (RIVM)	Adam Meijer et al
EPI_ISL_3389153	Netherlands/LI-RIVM-48830/2021	2021-07-21	Europe	Netherlands	Dutch COVID-19 response team	National Institute for Public Health and the Environment (RIVM)	Adam Meijer et al
EPI_ISL_3389041	Netherlands/LI-RIVM-48835/2021	2021-07-21	Europe	Netherlands	Dutch COVID-19 response team	National Institute for Public Health and the Environment (RIVM)	Adam Meijer et al
EPI_ISL_3389580	Netherlands/LI-RIVM-48841/2021	2021-07-23	Europe	Netherlands	Dutch COVID-19 response team	National Institute for Public Health and the Environment (RIVM)	Adam Meijer et al
EPI_ISL_3389582	Netherlands/LI-RIVM-48843/2021	2021-07-21	Europe	Netherlands	Dutch COVID-19 response team	National Institute for Public Health and the Environment (RIVM)	Adam Meijer et al
EPI_ISL_3389155	Netherlands/LI-RIVM-48844/2021	2021-07-21	Europe	Netherlands	Dutch COVID-19 response team	National Institute for Public Health and the Environment (RIVM)	Adam Meijer et al
EPI_ISL_3389590	Netherlands/LI-RIVM-48852/2021	2021-07-23	Europe	Netherlands	Dutch COVID-19 response team	National Institute for Public Health and the Environment (RIVM)	Adam Meijer et al
EPI_ISL_3389591	Netherlands/LI-RIVM-48853/2021	2021-07-23	Europe	Netherlands	Dutch COVID-19 response team	National Institute for Public Health and the Environment (RIVM)	Adam Meijer et al
EPI_ISL_3389053	Netherlands/LI-RIVM-48880/2021	2021-07-24	Europe	Netherlands	Dutch COVID-19 response team	National Institute for Public Health and the Environment (RIVM)	Adam Meijer et al
EPI_ISL_3389620	Netherlands/LI-RIVM-48891/2021	2021-07-24	Europe	Netherlands	Dutch COVID-19 response team	National Institute for Public Health and the Environment (RIVM)	Adam Meijer et al
EPI_ISL_3389622	Netherlands/LI-RIVM-48894/2021	2021-07-25	Europe	Netherlands	Dutch COVID-19 response team	National Institute for Public Health and the Environment (RIVM)	Adam Meijer et al
EPI_ISL_3389632	Netherlands/LI-RIVM-48904/2021	2021-07-25	Europe	Netherlands	Dutch COVID-19 response team	National Institute for Public Health and the Environment (RIVM)	Adam Meijer et al
EPI_ISL_3389639	Netherlands/LI-RIVM-48913/2021	2021-07-23	Europe	Netherlands	Dutch COVID-19 response team	National Institute for Public Health and the Environment (RIVM)	Adam Meijer et al
EPI_ISL_3389656	Netherlands/LI-RIVM-48937/2021	2021-07-25	Europe	Netherlands	Dutch COVID-19 response team	National Institute for Public Health and the Environment (RIVM)	Adam Meijer et al
EPI_ISL_3389777	Netherlands/LI-RIVM-49089/2021	2021-07-13	Europe	Netherlands	Dutch COVID-19 response team	National Institute for Public Health and the Environment (RIVM)	Adam Meijer et al
EPI_ISL_3389963	Netherlands/LI-RIVM-49317/2021	2021-07-16	Europe	Netherlands	Dutch COVID-19 response team	National Institute for Public Health and the Environment (RIVM)	Adam Meijer et al
EPI_ISL_3389964	Netherlands/LI-RIVM-49318/2021	2021-07-21	Europe	Netherlands	Dutch COVID-19 response team	National Institute for Public Health and the Environment (RIVM)	Adam Meijer et al
EPI_ISL_3389973	Netherlands/LI-RIVM-49327/2021	2021-07-16	Europe	Netherlands	Dutch COVID-19 response team	National Institute for Public Health and the Environment (RIVM)	Adam Meijer et al
EPI_ISL_3388974	Netherlands/LI-RIVM-49329/2021	2021-07-16	Europe	Netherlands	Dutch COVID-19 response team	National Institute for Public Health and the Environment (RIVM)	Adam Meijer et al
EPI_ISL_3389978	Netherlands/LI-RIVM-49337/2021	2021-07-18	Europe	Netherlands	Dutch COVID-19 response team	National Institute for Public Health and the Environment (RIVM)	Adam Meijer et al
EPI_ISL_3389980	Netherlands/LI-RIVM-49339/2021	2021-07-17	Europe	Netherlands	Dutch COVID-19 response team	National Institute for Public Health and the Environment (RIVM)	Adam Meijer et al
EPI_ISL_3389987	Netherlands/LI-RIVM-49347/2021	2021-07-18	Europe	Netherlands	Dutch COVID-19 response team	National Institute for Public Health and the Environment (RIVM)	Adam Meijer et al
EPI_ISL_3389179	Netherlands/LI-RIVM-49349/2021	2021-07-17	Europe	Netherlands	Dutch COVID-19 response team	National Institute for Public Health and the Environment (RIVM)	Adam Meijer et al
EPI_ISL_3389993	Netherlands/LI-RIVM-49357/2021	2021-07-21	Europe	Netherlands	Dutch COVID-19 response team	National Institute for Public Health and the Environment (RIVM)	Adam Meijer et al
EPI_ISL_3389994	Netherlands/LI-RIVM-49358/2021	2021-07-21	Europe	Netherlands	Dutch COVID-19 response team	National Institute for Public Health and the Environment (RIVM)	Adam Meijer et al
EPI_ISL_3389995	Netherlands/LI-RIVM-49359/2021	2021-07-17	Europe	Netherlands	Dutch COVID-19 response team	National Institute for Public Health and the Environment (RIVM)	Adam Meijer et al
EPI_ISL_3389999	Netherlands/LI-RIVM-49367/2021	2021-07-21	Europe	Netherlands	Dutch COVID-19 response team	National Institute for Public Health and the Environment (RIVM)	Adam Meijer et al
EPI_ISL_3390007	Netherlands/LI-RIVM-49376/2021	2021-07-17	Europe	Netherlands	Dutch COVID-19 response team	National Institute for Public Health and the Environment (RIVM)	Adam Meijer et al
EPI_ISL_3390016	Netherlands/LI-RIVM-49385/2021	2021-07-20	Europe	Netherlands	Dutch COVID-19 response team	National Institute for Public Health and the Environment (RIVM)	Adam Meijer et al
EPI_ISL_3390017	Netherlands/LI-RIVM-49386/2021	2021-07-21	Europe	Netherlands	Dutch COVID-19 response team	National Institute for Public Health and the Environment (RIVM)	Adam Meijer et al
EPI_ISL_3390022	Netherlands/LI-RIVM-49393/2021	2021-07-27	Europe	Netherlands	Dutch COVID-19 response team	National Institute for Public Health and the Environment (RIVM)	Adam Meijer et al
EPI_ISL_3390025	Netherlands/LI-RIVM-49397/2021	2021-07-31	Europe	Netherlands	Dutch COVID-19 response team	National Institute for Public Health and the Environment (RIVM)	Adam Meijer et al
EPI_ISL_3390033	Netherlands/LI-RIVM-49407/2021	2021-07-31	Europe	Netherlands	Dutch COVID-19 response team	National Institute for Public Health and the Environment (RIVM)	Adam Meijer et al
EPI_ISL_3390034	Netherlands/LI-RIVM-49408/2021	2021-08-01	Europe	Netherlands	Dutch COVID-19 response team	National Institute for Public Health and the Environment (RIVM)	Adam Meijer et al
EPI_ISL_3390048	Netherlands/LI-RIVM-49427/2021	2021-07-29	Europe	Netherlands	Dutch COVID-19 response team	National Institute for Public Health and the Environment (RIVM)	Adam Meijer et al
EPI_ISL_3390049	Netherlands/LI-RIVM-49428/2021	2021-07-31	Europe	Netherlands	Dutch COVID-19 response team	National Institute for Public Health and the Environment (RIVM)	Adam Meijer et al
EPI_ISL_3390079	Netherlands/LI-RIVM-49467/2021	2021-07-28	Europe	Netherlands	Dutch COVID-19 response team	National Institute for Public Health and the Environment (RIVM)	Adam Meijer et al
EPI_ISL_3390080	Netherlands/LI-RIVM-49468/2021	2021-07-29	Europe	Netherlands	Dutch COVID-19 response team	National Institute for Public Health and the Environment (RIVM)	Adam Meijer et al
EPI_ISL_3390083	Netherlands/LI-RIVM-49471/2021	2021-08-01	Europe	Netherlands	Dutch COVID-19 response team	National Institute for Public Health and the Environment (RIVM)	Adam Meijer et al
EPI_ISL_3390106	Netherlands/LI-RIVM-49500/2021	2021-07-26	Europe	Netherlands	Dutch COVID-19 response team	National Institute for Public Health and the Environment (RIVM)	Adam Meijer et al
EPI_ISL_3390113	Netherlands/LI-RIVM-49510/2021	2021-07-26	Europe	Netherlands	Dutch COVID-19 response team	National Institute for Public Health and the Environment (RIVM)	Adam Meijer et al
EPI_ISL_3390123	Netherlands/LI-RIVM-49521/2021	2021-07-25	Europe	Netherlands	Dutch COVID-19 response team	National Institute for Public Health and the Environment (RIVM)	Adam Meijer et al
EPI_ISL_3390131	Netherlands/LI-RIVM-49532/2021	2021-07-27	Europe	Netherlands	Dutch COVID-19 response team	National Institute for Public Health and the Environment (RIVM)	Adam Meijer et al
EPI_ISL_3390139	Netherlands/LI-RIVM-49541/2021	2021-07-26	Europe	Netherlands	Dutch COVID-19 response team	National Institute for Public Health and the Environment (RIVM)	Adam Meijer et al
EPI_ISL_3389006	Netherlands/LI-RIVM-50156/2021	2021-07-29	Europe	Netherlands	Dutch COVID-19 response team	National Institute for Public Health and the Environment (RIVM)	Adam Meijer et al
EPI_ISL_3486632	Netherlands/LI-SQD-00065/2021	2021-06-10	Europe	Netherlands	Sanquin B.V.	Sanquin B.V.	Karin van Leeuwen et al
EPI_ISL_3486634	Netherlands/LI-SQD-00066/2021	2021-06-09	Europe	Netherlands	Sanquin B.V.	Sanquin B.V.	Karin van Leeuwen et al
EPI_ISL_3650583	Netherlands/LI-SQD-00067/2021	2021-06-10	Europe	Netherlands	Sanquin B.V.	Sanquin B.V.	Karin van Leeuwen et al
EPI_ISL_3650584	Netherlands/LI-SQD-00068/2021	2021-06-09	Europe	Netherlands	Sanquin B.V.	Sanquin B.V.	Karin van Leeuwen et al
EPI_ISL_3650585	Netherlands/LI-SQD-00069/2021	2021-06-09	Europe	Netherlands	Sanquin B.V.	Sanquin B.V.	Karin van Leeuwen et al
EPI_ISL_3650586	Netherlands/LI-SQD-00070/2021	2021-06-09	Europe	Netherlands	Sanquin B.V.	Sanquin B.V.	Karin van Leeuwen et al
EPI_ISL_3650587	Netherlands/LI-SQD-00071/2021	2021-06-09	Europe	Netherlands	Sanquin B.V.	Sanquin B.V.	Karin van Leeuwen et al
EPI_ISL_3650588	Netherlands/LI-SQD-00072/2021	2021-06-09	Europe	Netherlands	Sanquin B.V.	Sanquin B.V.	Karin van Leeuwen et al
EPI_ISL_3650589	Netherlands/LI-SQD-00073/2021	2021-06-09	Europe	Netherlands	Sanquin B.V.	Sanquin B.V.	Karin van Leeuwen et al
EPI_ISL_3650590	Netherlands/LI-SQD-00074/2021	2021-06-09	Europe	Netherlands	Sanquin B.V.	Sanquin B.V.	Karin van Leeuwen et al
EPI_ISL_3650591	Netherlands/LI-SQD-00075/2021	2021-06-10	Europe	Netherlands	Sanquin B.V.	Sanquin B.V.	Karin van Leeuwen et al
EPI_ISL_3650592	Netherlands/LI-SQD-00076/2021	2021-06-09	Europe	Netherlands	Sanquin B.V.	Sanquin B.V.	Karin van Leeuwen et al
EPI_ISL_3838697	Netherlands/LI-SQD-00077/2021	2021-06-09	Europe	Netherlands	Sanquin B.V.	Sanquin B.V.	Karin van Leeuwen et al
EPI_ISL_3650593	Netherlands/LI-SQD-00078/2021	2021-06-09	Europe	Netherlands	Sanquin B.V.	Sanquin B.V.	Karin van Leeuwen et al
EPI_ISL_3650594	Netherlands/LI-SQD-00079/2021	2021-06-09	Europe	Netherlands	Sanquin B.V.	Sanquin B.V.	Karin van Leeuwen et al
EPI_ISL_3650595	Netherlands/LI-SQD-00080/2021	2021-06-09	Europe	Netherlands	Sanquin B.V.	Sanquin B.V.	Karin van Leeuwen et al
EPI_ISL_3650596	Netherlands/LI-SQD-00081/2021	2021-06-10	Europe	Netherlands	Sanquin B.V.	Sanquin B.V.	Karin van Leeuwen et al
EPI_ISL_3650597	Netherlands/LI-SQD-00082/2021	2021-06-09	Europe	Netherlands	Sanquin B.V.	Sanquin B.V.	Karin van Leeuwen et al
EPI_ISL_3650598	Netherlands/LI-SQD-00083/2021	2021-06-10	Europe	Netherlands	Sanquin B.V.	Sanquin B.V.	Karin van Leeuwen et al
EPI_ISL_3650599	Netherlands/LI-SQD-00084/2021	2021-06-09	Europe	Netherlands	Sanquin B.V.	Sanquin B.V.	Karin van Leeuwen et al
EPI_ISL_3650600	Netherlands/LI-SQD-00085/2021	2021-06-09	Europe	Netherlands	Sanquin B.V.	Sanquin B.V.	Karin van Leeuwen et al
EPI_ISL_3650601	Netherlands/LI-SQD-00086/2021	2021-06-09	Europe	Netherlands	Sanquin B.V.	Sanquin B.V.	Karin van Leeuwen et al
EPI_ISL_3650602	Netherlands/LI-SQD-00087/2021	2021-06-09	Europe	Netherlands	Sanquin B.V.	Sanquin B.V.	Karin van Leeuwen et al
EPI_ISL_3650603	Netherlands/LI-SQD-00088/2021	2021-06-09	Europe	Netherlands	Sanquin B.V.	Sanquin B.V.	Karin van Leeuwen et al
EPI_ISL_3650604	Netherlands/LI-SQD-00089/2021	2021-06-11	Europe	Netherlands	Sanquin B.V.	Sanquin B.V.	Karin van Leeuwen et al
EPI_ISL_3650605	Netherlands/LI-SQD-00090/2021	2021-06-11	Europe	Netherlands	Sanquin B.V.	Sanquin B.V.	Karin van Leeuwen et al
EPI_ISL_3650606	Netherlands/LI-SQD-00091/2021	2021-06-11	Europe	Netherlands	Sanquin B.V.	Sanquin B.V.	Karin van Leeuwen et al
EPI_ISL_3650607	Netherlands/LI-SQD-00092/2021	2021-06-10	Europe	Netherlands	Sanquin B.V.	Sanquin B.V.	Karin van Leeuwen et al
EPI_ISL_3650608	Netherlands/LI-SQD-00093/2021	2021-06-11	Europe	Netherlands	Sanquin B.V.	Sanquin B.V.	Karin van Leeuwen et al
EPI_ISL_3650609	Netherlands/LI-SQD-00094/2021	2021-06-10	Europe	Netherlands	Sanquin B.V.	Sanquin B.V.	Karin van Leeuwen et al
EPI_ISL_3650610	Netherlands/LI-SQD-00095/2021	2021-06-09	Europe	Netherlands	Sanquin B.V.	Sanquin B.V.	Karin van Leeuwen et al
EPI_ISL_3650611	Netherlands/LI-SQD-00096/2021	2021-06-09	Europe	Netherlands	Sanquin B.V.	Sanquin B.V.	Karin van Leeuwen et al
EPI_ISL_3650568	Netherlands/LI-SQD-00097/2021	2021-06-11	Europe	Netherlands	Sanquin B.V.	Sanquin B.V.	Karin van Leeuwen et al
EPI_ISL_3650569	Netherlands/LI-SQD-00098/2021	2021-06-11	Europe	Netherlands	Sanquin B.V.	Sanquin B.V.	Karin van Leeuwen et al
EPI_ISL_3650570	Netherlands/LI-SQD-00099/2021	2021-06-11	Europe	Netherlands	Sanquin B.V.	Sanquin B.V.	Karin van Leeuwen et al
EPI_ISL_3650571	Netherlands/LI-SQD-00100/2021	2021-06-11	Europe	Netherlands	Sanquin B.V.	Sanquin B.V.	Karin van Leeuwen et al
EPI_ISL_3650572	Netherlands/LI-SQD-00101/2021	2021-06-10	Europe	Netherlands	Sanquin B.V.	Sanquin B.V.	Karin van Leeuwen et al
EPI_ISL_3650573	Netherlands/LI-SQD-00102/2021	2021-06-11	Europe	Netherlands	Sanquin B.V.	Sanquin B.V.	Karin van Leeuwen et al
EPI_ISL_3650574	Netherlands/LI-SQD-00103/2021	2021-06-10	Europe	Netherlands	Sanquin B.V.	Sanquin B.V.	Karin van Leeuwen et al
EPI_ISL_3650575	Netherlands/LI-SQD-00104/2021	2021-06-10	Europe	Netherlands	Sanquin B.V.	Sanquin B.V.	Karin van Leeuwen et al
EPI_ISL_3650552	Netherlands/LI-SQD-00105/2021	2021-06-12	Europe	Netherlands	Sanquin B.V.	Sanquin B.V.	Karin van Leeuwen et al
EPI_ISL_3650553	Netherlands/LI-SQD-00106/2021	2021-06-12	Europe	Netherlands	Sanquin B.V.	Sanquin B.V.	Karin van Leeuwen et al
EPI_ISL_3650554	Netherlands/LI-SQD-00107/2021	2021-06-12	Europe	Netherlands	Sanquin B.V.	Sanquin B.V.	Karin van Leeuwen et al
EPI_ISL_3650555	Netherlands/LI-SQD-00108/2021	2021-06-11	Europe	Netherlands	Sanquin B.V.	Sanquin B.V.	Karin van Leeuwen et al
EPI_ISL_3650556	Netherlands/LI-SQD-00109/2021	2021-06-11	Europe	Netherlands	Sanquin B.V.	Sanquin B.V.	Karin van Leeuwen et al
EPI_ISL_3650557	Netherlands/LI-SQD-00110/2021	2021-06-10	Europe	Netherlands	Sanquin B.V.	Sanquin B.V.	Karin van Leeuwen et al
EPI_ISL_3650558	Netherlands/LI-SQD-00111/2021	2021-06-11	Europe	Netherlands	Sanquin B.V.	Sanquin B.V.	Karin van Leeuwen et al
EPI_ISL_3650559	Netherlands/LI-SQD-00112/2021	2021-06-11	Europe	Netherlands	Sanquin B.V.	Sanquin B.V.	Karin van Leeuwen et al
EPI_ISL_3650560	Netherlands/LI-SQD-00113/2021	2021-06-14	Europe	Netherlands	Sanquin B.V.	Sanquin B.V.	Karin van Leeuwen et al
EPI_ISL_3650561	Netherlands/LI-SQD-00114/2021	2021-06-14	Europe	Netherlands	Sanquin B.V.	Sanquin B.V.	Karin van Leeuwen et al
EPI_ISL_3650562	Netherlands/LI-SQD-00115/2021	2021-06-16	Europe	Netherlands	Sanquin B.V.	Sanquin B.V.	Karin van Leeuwen et al
EPI_ISL_3650563	Netherlands/LI-SQD-00116/2021	2021-05-27	Europe	Netherlands	Sanquin B.V.	Sanquin B.V.	Karin van Leeuwen et al
EPI_ISL_3650564	Netherlands/LI-SQD-00117/2021	2021-06-16	Europe	Netherlands	Sanquin B.V.	Sanquin B.V.	Karin van Leeuwen et al
EPI_ISL_3650565	Netherlands/LI-SQD-00118/2021	2021-06-14	Europe	Netherlands	Sanquin B.V.	Sanquin B.V.	Karin van Leeuwen et al
EPI_ISL_3650566	Netherlands/LI-SQD-00119/2021	2021-05-27	Europe	Netherlands	Sanquin B.V.	Sanquin B.V.	Karin van Leeuwen et al
EPI_ISL_3650567	Netherlands/LI-SQD-00120/2021	2021-06-15	Europe	Netherlands	Sanquin B.V.	Sanquin B.V.	Karin van Leeuwen et al
EPI_ISL_3650576	Netherlands/LI-SQD-00121/2021	2021-06-12	Europe	Netherlands	Sanquin B.V.	Sanquin B.V.	Karin van Leeuwen et al
EPI_ISL_3650577	Netherlands/LI-SQD-00122/2021	2021-05-28	Europe	Netherlands	Sanquin B.V.	Sanquin B.V.	Karin van Leeuwen et al
EPI_ISL_3650578	Netherlands/LI-SQD-00123/2021	2021-05-27	Europe	Netherlands	Sanquin B.V.	Sanquin B.V.	Karin van Leeuwen et al
EPI_ISL_3650579	Netherlands/LI-SQD-00124/2021	2021-06-14	Europe	Netherlands	Sanquin B.V.	Sanquin B.V.	Karin van Leeuwen et al
EPI_ISL_3650580	Netherlands/LI-SQD-00126/2021	2021-06-15	Europe	Netherlands	Sanquin B.V.	Sanquin B.V.	Karin van Leeuwen et al
EPI_ISL_3650581	Netherlands/LI-SQD-00127/2021	2021-06-12	Europe	Netherlands	Sanquin B.V.	Sanquin B.V.	Karin van Leeuwen et al
EPI_ISL_3650582	Netherlands/LI-SQD-00128/2021	2021-06-15	Europe	Netherlands	Sanquin B.V.	Sanquin B.V.	Karin van Leeuwen et al
EPI_ISL_3838700	Netherlands/LI-SQD-00130/2021	2021-06-05	Europe	Netherlands	Sanquin B.V.	Sanquin B.V.	Karin van Leeuwen et al
EPI_ISL_3650493	Netherlands/LI-SQD-00131/2021	2021-06-10	Europe	Netherlands	Sanquin B.V.	Sanquin B.V.	Karin van Leeuwen et al
EPI_ISL_3650494	Netherlands/LI-SQD-00132/2021	2021-06-09	Europe	Netherlands	Sanquin B.V.	Sanquin B.V.	Karin van Leeuwen et al
EPI_ISL_3650495	Netherlands/LI-SQD-00133/2021	2021-06-09	Europe	Netherlands	Sanquin B.V.	Sanquin B.V.	Karin van Leeuwen et al
EPI_ISL_3650480	Netherlands/LI-SQD-00137/2021	2021-06-05	Europe	Netherlands	Sanquin B.V.	Sanquin B.V.	Karin van Leeuwen et al
EPI_ISL_3650482	Netherlands/LI-SQD-00140/2021	2021-05-26	Europe	Netherlands	Sanquin B.V.	Sanquin B.V.	Karin van Leeuwen et al
EPI_ISL_3650483	Netherlands/LI-SQD-00141/2021	2021-05-25	Europe	Netherlands	Sanquin B.V.	Sanquin B.V.	Karin van Leeuwen et al
EPI_ISL_3650484	Netherlands/LI-SQD-00143/2021	2021-05-26	Europe	Netherlands	Sanquin B.V.	Sanquin B.V.	Karin van Leeuwen et al
EPI_ISL_3650485	Netherlands/LI-SQD-00144/2021	2021-05-26	Europe	Netherlands	Sanquin B.V.	Sanquin B.V.	Karin van Leeuwen et al
EPI_ISL_3650497	Netherlands/LI-SQD-00145/2021	2021-06-09	Europe	Netherlands	Sanquin B.V.	Sanquin B.V.	Karin van Leeuwen et al
EPI_ISL_3838701	Netherlands/LI-SQD-00146/2021	2021-06-15	Europe	Netherlands	Sanquin B.V.	Sanquin B.V.	Karin van Leeuwen et al
EPI_ISL_3650498	Netherlands/LI-SQD-00147/2021	2021-06-14	Europe	Netherlands	Sanquin B.V.	Sanquin B.V.	Karin van Leeuwen et al
EPI_ISL_3650499	Netherlands/LI-SQD-00148/2021	2021-06-12	Europe	Netherlands	Sanquin B.V.	Sanquin B.V.	Karin van Leeuwen et al
EPI_ISL_3838702	Netherlands/LI-SQD-00149/2021	2021-06-14	Europe	Netherlands	Sanquin B.V.	Sanquin B.V.	Karin van Leeuwen et al
EPI_ISL_3650500	Netherlands/LI-SQD-00150/2021	2021-06-14	Europe	Netherlands	Sanquin B.V.	Sanquin B.V.	Karin van Leeuwen et al
EPI_ISL_3650501	Netherlands/LI-SQD-00151/2021	2021-06-06	Europe	Netherlands	Sanquin B.V.	Sanquin B.V.	Karin van Leeuwen et al
EPI_ISL_3650502	Netherlands/LI-SQD-00152/2021	2021-06-06	Europe	Netherlands	Sanquin B.V.	Sanquin B.V.	Karin van Leeuwen et al
EPI_ISL_3650486	Netherlands/LI-SQD-00153/2021	2021-06-12	Europe	Netherlands	Sanquin B.V.	Sanquin B.V.	Karin van Leeuwen et al
EPI_ISL_3650487	Netherlands/LI-SQD-00154/2021	2021-06-16	Europe	Netherlands	Sanquin B.V.	Sanquin B.V.	Karin van Leeuwen et al
EPI_ISL_3650488	Netherlands/LI-SQD-00155/2021	2021-06-06	Europe	Netherlands	Sanquin B.V.	Sanquin B.V.	Karin van Leeuwen et al
EPI_ISL_3650489	Netherlands/LI-SQD-00156/2021	2021-06-12	Europe	Netherlands	Sanquin B.V.	Sanquin B.V.	Karin van Leeuwen et al
EPI_ISL_3650490	Netherlands/LI-SQD-00157/2021	2021-06-12	Europe	Netherlands	Sanquin B.V.	Sanquin B.V.	Karin van Leeuwen et al
EPI_ISL_3650491	Netherlands/LI-SQD-00158/2021	2021-06-14	Europe	Netherlands	Sanquin B.V.	Sanquin B.V.	Karin van Leeuwen et al
EPI_ISL_3650492	Netherlands/LI-SQD-00159/2021	2021-05-27	Europe	Netherlands	Sanquin B.V.	Sanquin B.V.	Karin van Leeuwen et al
EPI_ISL_3654190	Netherlands/LI-SQD-00161/2021	2021-06-16	Europe	Netherlands	Sanquin B.V.	Sanquin B.V.	Karin van Leeuwen et al
EPI_ISL_3654191	Netherlands/LI-SQD-00162/2021	2021-05-29	Europe	Netherlands	Sanquin B.V.	Sanquin B.V.	Karin van Leeuwen et al
EPI_ISL_3654192	Netherlands/LI-SQD-00163/2021	2021-05-27	Europe	Netherlands	Sanquin B.V.	Sanquin B.V.	Karin van Leeuwen et al
EPI_ISL_3838703	Netherlands/LI-SQD-00164/2021	2021-05-27	Europe	Netherlands	Sanquin B.V.	Sanquin B.V.	Karin van Leeuwen et al
EPI_ISL_3654193	Netherlands/LI-SQD-00165/2021	2021-06-14	Europe	Netherlands	Sanquin B.V.	Sanquin B.V.	Karin van Leeuwen et al
EPI_ISL_3654194	Netherlands/LI-SQD-00166/2021	2021-06-14	Europe	Netherlands	Sanquin B.V.	Sanquin B.V.	Karin van Leeuwen et al
EPI_ISL_3654195	Netherlands/LI-SQD-00167/2021	2021-06-15	Europe	Netherlands	Sanquin B.V.	Sanquin B.V.	Karin van Leeuwen et al
EPI_ISL_3654196	Netherlands/LI-SQD-00168/2021	2021-06-15	Europe	Netherlands	Sanquin B.V.	Sanquin B.V.	Karin van Leeuwen et al
EPI_ISL_3654197	Netherlands/LI-SQD-00169/2021	2021-06-16	Europe	Netherlands	Sanquin B.V.	Sanquin B.V.	Karin van Leeuwen et al
EPI_ISL_3654198	Netherlands/LI-SQD-00170/2021	2021-06-14	Europe	Netherlands	Sanquin B.V.	Sanquin B.V.	Karin van Leeuwen et al
EPI_ISL_3654199	Netherlands/LI-SQD-00171/2021	2021-06-16	Europe	Netherlands	Sanquin B.V.	Sanquin B.V.	Karin van Leeuwen et al
EPI_ISL_3654200	Netherlands/LI-SQD-00172/2021	2021-05-27	Europe	Netherlands	Sanquin B.V.	Sanquin B.V.	Karin van Leeuwen et al
EPI_ISL_3654201	Netherlands/LI-SQD-00173/2021	2021-05-29	Europe	Netherlands	Sanquin B.V.	Sanquin B.V.	Karin van Leeuwen et al
EPI_ISL_3838704	Netherlands/LI-SQD-00174/2021	2021-05-27	Europe	Netherlands	Sanquin B.V.	Sanquin B.V.	Karin van Leeuwen et al
EPI_ISL_3654202	Netherlands/LI-SQD-00175/2021	2021-06-12	Europe	Netherlands	Sanquin B.V.	Sanquin B.V.	Karin van Leeuwen et al
EPI_ISL_3654203	Netherlands/LI-SQD-00176/2021	2021-06-14	Europe	Netherlands	Sanquin B.V.	Sanquin B.V.	Karin van Leeuwen et al
EPI_ISL_3654204	Netherlands/LI-SQD-00177/2021	2021-06-20	Europe	Netherlands	Sanquin B.V.	Sanquin B.V.	Karin van Leeuwen et al
EPI_ISL_3823154	Netherlands/LI-SQD-00178/2021	2021-06-21	Europe	Netherlands	Sanquin B.V.	Sanquin B.V.	Karin van Leeuwen et al
EPI_ISL_3654205	Netherlands/LI-SQD-00179/2021	2021-06-21	Europe	Netherlands	Sanquin B.V.	Sanquin B.V.	Karin van Leeuwen et al
EPI_ISL_3654206	Netherlands/LI-SQD-00180/2021	2021-06-22	Europe	Netherlands	Sanquin B.V.	Sanquin B.V.	Karin van Leeuwen et al
EPI_ISL_3654207	Netherlands/LI-SQD-00181/2021	2021-06-26	Europe	Netherlands	Sanquin B.V.	Sanquin B.V.	Karin van Leeuwen et al
EPI_ISL_3654208	Netherlands/LI-SQD-00182/2021	2021-06-17	Europe	Netherlands	Sanquin B.V.	Sanquin B.V.	Karin van Leeuwen et al
EPI_ISL_3654209	Netherlands/LI-SQD-00183/2021	2021-06-18	Europe	Netherlands	Sanquin B.V.	Sanquin B.V.	Karin van Leeuwen et al
EPI_ISL_3654210	Netherlands/LI-SQD-00184/2021	2021-06-25	Europe	Netherlands	Sanquin B.V.	Sanquin B.V.	Karin van Leeuwen et al
EPI_ISL_3654211	Netherlands/LI-SQD-00185/2021	2021-06-17	Europe	Netherlands	Sanquin B.V.	Sanquin B.V.	Karin van Leeuwen et al
EPI_ISL_3654212	Netherlands/LI-SQD-00186/2021	2021-06-17	Europe	Netherlands	Sanquin B.V.	Sanquin B.V.	Karin van Leeuwen et al
EPI_ISL_3654213	Netherlands/LI-SQD-00187/2021	2021-06-18	Europe	Netherlands	Sanquin B.V.	Sanquin B.V.	Karin van Leeuwen et al
EPI_ISL_3654215	Netherlands/LI-SQD-00189/2021	2021-06-22	Europe	Netherlands	Sanquin B.V.	Sanquin B.V.	Karin van Leeuwen et al
EPI_ISL_3654216	Netherlands/LI-SQD-00190/2021	2021-06-25	Europe	Netherlands	Sanquin B.V.	Sanquin B.V.	Karin van Leeuwen et al
EPI_ISL_3654217	Netherlands/LI-SQD-00191/2021	2021-06-27	Europe	Netherlands	Sanquin B.V.	Sanquin B.V.	Karin van Leeuwen et al
EPI_ISL_3654218	Netherlands/LI-SQD-00192/2021	2021-06-28	Europe	Netherlands	Sanquin B.V.	Sanquin B.V.	Karin van Leeuwen et al
EPI_ISL_3654219	Netherlands/LI-SQD-00193/2021	2021-06-17	Europe	Netherlands	Sanquin B.V.	Sanquin B.V.	Karin van Leeuwen et al
EPI_ISL_3654220	Netherlands/LI-SQD-00194/2021	2021-06-17	Europe	Netherlands	Sanquin B.V.	Sanquin B.V.	Karin van Leeuwen et al
EPI_ISL_3654221	Netherlands/LI-SQD-00195/2021	2021-06-18	Europe	Netherlands	Sanquin B.V.	Sanquin B.V.	Karin van Leeuwen et al
EPI_ISL_3654222	Netherlands/LI-SQD-00196/2021	2021-06-20	Europe	Netherlands	Sanquin B.V.	Sanquin B.V.	Karin van Leeuwen et al
EPI_ISL_3654223	Netherlands/LI-SQD-00197/2021	2021-06-21	Europe	Netherlands	Sanquin B.V.	Sanquin B.V.	Karin van Leeuwen et al
EPI_ISL_3654224	Netherlands/LI-SQD-00198/2021	2021-06-22	Europe	Netherlands	Sanquin B.V.	Sanquin B.V.	Karin van Leeuwen et al
EPI_ISL_3654225	Netherlands/LI-SQD-00199/2021	2021-06-22	Europe	Netherlands	Sanquin B.V.	Sanquin B.V.	Karin van Leeuwen et al
EPI_ISL_3654226	Netherlands/LI-SQD-00200/2021	2021-06-22	Europe	Netherlands	Sanquin B.V.	Sanquin B.V.	Karin van Leeuwen et al
EPI_ISL_3654227	Netherlands/LI-SQD-00201/2021	2021-06-21	Europe	Netherlands	Sanquin B.V.	Sanquin B.V.	Karin van Leeuwen et al
EPI_ISL_3654228	Netherlands/LI-SQD-00202/2021	2021-06-21	Europe	Netherlands	Sanquin B.V.	Sanquin B.V.	Karin van Leeuwen et al
EPI_ISL_3654229	Netherlands/LI-SQD-00203/2021	2021-06-21	Europe	Netherlands	Sanquin B.V.	Sanquin B.V.	Karin van Leeuwen et al
EPI_ISL_3654230	Netherlands/LI-SQD-00204/2021	2021-06-24	Europe	Netherlands	Sanquin B.V.	Sanquin B.V.	Karin van Leeuwen et al
EPI_ISL_3654231	Netherlands/LI-SQD-00205/2021	2021-06-26	Europe	Netherlands	Sanquin B.V.	Sanquin B.V.	Karin van Leeuwen et al
EPI_ISL_3654232	Netherlands/LI-SQD-00206/2021	2021-06-18	Europe	Netherlands	Sanquin B.V.	Sanquin B.V.	Karin van Leeuwen et al
EPI_ISL_3654233	Netherlands/LI-SQD-00207/2021	2021-06-19	Europe	Netherlands	Sanquin B.V.	Sanquin B.V.	Karin van Leeuwen et al
EPI_ISL_3654234	Netherlands/LI-SQD-00208/2021	2021-06-26	Europe	Netherlands	Sanquin B.V.	Sanquin B.V.	Karin van Leeuwen et al
EPI_ISL_3654235	Netherlands/LI-SQD-00209/2021	2021-06-25	Europe	Netherlands	Sanquin B.V.	Sanquin B.V.	Karin van Leeuwen et al
EPI_ISL_3654236	Netherlands/LI-SQD-00210/2021	2021-06-26	Europe	Netherlands	Sanquin B.V.	Sanquin B.V.	Karin van Leeuwen et al
EPI_ISL_3654237	Netherlands/LI-SQD-00211/2021	2021-06-26	Europe	Netherlands	Sanquin B.V.	Sanquin B.V.	Karin van Leeuwen et al
EPI_ISL_3654238	Netherlands/LI-SQD-00212/2021	2021-06-18	Europe	Netherlands	Sanquin B.V.	Sanquin B.V.	Karin van Leeuwen et al
EPI_ISL_3654239	Netherlands/LI-SQD-00213/2021	2021-06-22	Europe	Netherlands	Sanquin B.V.	Sanquin B.V.	Karin van Leeuwen et al
EPI_ISL_3654240	Netherlands/LI-SQD-00214/2021	2021-06-22	Europe	Netherlands	Sanquin B.V.	Sanquin B.V.	Karin van Leeuwen et al
EPI_ISL_3654241	Netherlands/LI-SQD-00215/2021	2021-06-23	Europe	Netherlands	Sanquin B.V.	Sanquin B.V.	Karin van Leeuwen et al
EPI_ISL_3654242	Netherlands/LI-SQD-00216/2021	2021-06-26	Europe	Netherlands	Sanquin B.V.	Sanquin B.V.	Karin van Leeuwen et al
EPI_ISL_3654243	Netherlands/LI-SQD-00217/2021	2021-06-17	Europe	Netherlands	Sanquin B.V.	Sanquin B.V.	Karin van Leeuwen et al
EPI_ISL_3654244	Netherlands/LI-SQD-00218/2021	2021-06-19	Europe	Netherlands	Sanquin B.V.	Sanquin B.V.	Karin van Leeuwen et al
EPI_ISL_3654245	Netherlands/LI-SQD-00219/2021	2021-06-20	Europe	Netherlands	Sanquin B.V.	Sanquin B.V.	Karin van Leeuwen et al
EPI_ISL_3654246	Netherlands/LI-SQD-00220/2021	2021-06-21	Europe	Netherlands	Sanquin B.V.	Sanquin B.V.	Karin van Leeuwen et al
EPI_ISL_3654247	Netherlands/LI-SQD-00221/2021	2021-06-22	Europe	Netherlands	Sanquin B.V.	Sanquin B.V.	Karin van Leeuwen et al
EPI_ISL_3654248	Netherlands/LI-SQD-00222/2021	2021-06-25	Europe	Netherlands	Sanquin B.V.	Sanquin B.V.	Karin van Leeuwen et al
EPI_ISL_3654249	Netherlands/LI-SQD-00223/2021	2021-06-26	Europe	Netherlands	Sanquin B.V.	Sanquin B.V.	Karin van Leeuwen et al
EPI_ISL_3654250	Netherlands/LI-SQD-00224/2021	2021-06-27	Europe	Netherlands	Sanquin B.V.	Sanquin B.V.	Karin van Leeuwen et al
EPI_ISL_3654251	Netherlands/LI-SQD-00225/2021	2021-07-02	Europe	Netherlands	Sanquin B.V.	Sanquin B.V.	Karin van Leeuwen et al
EPI_ISL_3654252	Netherlands/LI-SQD-00226/2021	2021-07-03	Europe	Netherlands	Sanquin B.V.	Sanquin B.V.	Karin van Leeuwen et al
EPI_ISL_3654253	Netherlands/LI-SQD-00227/2021	2021-06-05	Europe	Netherlands	Sanquin B.V.	Sanquin B.V.	Karin van Leeuwen et al
EPI_ISL_3654254	Netherlands/LI-SQD-00228/2021	2021-06-07	Europe	Netherlands	Sanquin B.V.	Sanquin B.V.	Karin van Leeuwen et al
EPI_ISL_3654255	Netherlands/LI-SQD-00229/2021	2021-06-07	Europe	Netherlands	Sanquin B.V.	Sanquin B.V.	Karin van Leeuwen et al
EPI_ISL_3654256	Netherlands/LI-SQD-00230/2021	2021-07-05	Europe	Netherlands	Sanquin B.V.	Sanquin B.V.	Karin van Leeuwen et al
EPI_ISL_3654257	Netherlands/LI-SQD-00231/2021	2021-06-07	Europe	Netherlands	Sanquin B.V.	Sanquin B.V.	Karin van Leeuwen et al
EPI_ISL_3654259	Netherlands/LI-SQD-00233/2021	2021-07-02	Europe	Netherlands	Sanquin B.V.	Sanquin B.V.	Karin van Leeuwen et al
EPI_ISL_3654260	Netherlands/LI-SQD-00235/2021	2021-06-06	Europe	Netherlands	Sanquin B.V.	Sanquin B.V.	Karin van Leeuwen et al
EPI_ISL_3654261	Netherlands/LI-SQD-00236/2021	2021-06-12	Europe	Netherlands	Sanquin B.V.	Sanquin B.V.	Karin van Leeuwen et al
EPI_ISL_3654262	Netherlands/LI-SQD-00237/2021	2021-06-07	Europe	Netherlands	Sanquin B.V.	Sanquin B.V.	Karin van Leeuwen et al
EPI_ISL_3654263	Netherlands/LI-SQD-00238/2021	2021-06-23	Europe	Netherlands	Sanquin B.V.	Sanquin B.V.	Karin van Leeuwen et al
EPI_ISL_3654264	Netherlands/LI-SQD-00239/2021	2021-06-19	Europe	Netherlands	Sanquin B.V.	Sanquin B.V.	Karin van Leeuwen et al
EPI_ISL_3654265	Netherlands/LI-SQD-00240/2021	2021-06-06	Europe	Netherlands	Sanquin B.V.	Sanquin B.V.	Karin van Leeuwen et al
EPI_ISL_3654266	Netherlands/LI-SQD-00241/2021	2021-06-28	Europe	Netherlands	Sanquin B.V.	Sanquin B.V.	Karin van Leeuwen et al
EPI_ISL_3654267	Netherlands/LI-SQD-00242/2021	2021-07-02	Europe	Netherlands	Sanquin B.V.	Sanquin B.V.	Karin van Leeuwen et al
EPI_ISL_3654268	Netherlands/LI-SQD-00243/2021	2021-06-07	Europe	Netherlands	Sanquin B.V.	Sanquin B.V.	Karin van Leeuwen et al
EPI_ISL_3654269	Netherlands/LI-SQD-00244/2021	2021-06-13	Europe	Netherlands	Sanquin B.V.	Sanquin B.V.	Karin van Leeuwen et al
EPI_ISL_3654270	Netherlands/LI-SQD-00245/2021	2021-06-06	Europe	Netherlands	Sanquin B.V.	Sanquin B.V.	Karin van Leeuwen et al
EPI_ISL_3654271	Netherlands/LI-SQD-00246/2021	2021-06-20	Europe	Netherlands	Sanquin B.V.	Sanquin B.V.	Karin van Leeuwen et al
EPI_ISL_3654272	Netherlands/LI-SQD-00247/2021	2021-06-28	Europe	Netherlands	Sanquin B.V.	Sanquin B.V.	Karin van Leeuwen et al
EPI_ISL_3838199	Netherlands/LI-SQD-00248/2021	2021-06-05	Europe	Netherlands	Sanquin B.V.	Sanquin B.V.	Karin van Leeuwen et al
EPI_ISL_3654273	Netherlands/LI-SQD-00249/2021	2021-06-08	Europe	Netherlands	Sanquin B.V.	Sanquin B.V.	Karin van Leeuwen et al
EPI_ISL_3654274	Netherlands/LI-SQD-00250/2021	2021-06-06	Europe	Netherlands	Sanquin B.V.	Sanquin B.V.	Karin van Leeuwen et al
EPI_ISL_3654275	Netherlands/LI-SQD-00251/2021	2021-06-13	Europe	Netherlands	Sanquin B.V.	Sanquin B.V.	Karin van Leeuwen et al
EPI_ISL_3654276	Netherlands/LI-SQD-00252/2021	2021-06-18	Europe	Netherlands	Sanquin B.V.	Sanquin B.V.	Karin van Leeuwen et al
EPI_ISL_3654277	Netherlands/LI-SQD-00253/2021	2021-06-07	Europe	Netherlands	Sanquin B.V.	Sanquin B.V.	Karin van Leeuwen et al
EPI_ISL_3654278	Netherlands/LI-SQD-00254/2021	2021-06-07	Europe	Netherlands	Sanquin B.V.	Sanquin B.V.	Karin van Leeuwen et al
EPI_ISL_3654279	Netherlands/LI-SQD-00255/2021	2021-06-06	Europe	Netherlands	Sanquin B.V.	Sanquin B.V.	Karin van Leeuwen et al
EPI_ISL_3654280	Netherlands/LI-SQD-00256/2021	2021-06-06	Europe	Netherlands	Sanquin B.V.	Sanquin B.V.	Karin van Leeuwen et al
EPI_ISL_3650851	Netherlands/LI-SQD-00257/2021	2021-06-23	Europe	Netherlands	Sanquin B.V.	Sanquin B.V.	Karin van Leeuwen et al
EPI_ISL_3650852	Netherlands/LI-SQD-00258/2021	2021-06-23	Europe	Netherlands	Sanquin B.V.	Sanquin B.V.	Karin van Leeuwen et al
EPI_ISL_3650853	Netherlands/LI-SQD-00259/2021	2021-06-19	Europe	Netherlands	Sanquin B.V.	Sanquin B.V.	Karin van Leeuwen et al
EPI_ISL_3650854	Netherlands/LI-SQD-00260/2021	2021-06-13	Europe	Netherlands	Sanquin B.V.	Sanquin B.V.	Karin van Leeuwen et al
EPI_ISL_3650855	Netherlands/LI-SQD-00261/2021	2021-06-09	Europe	Netherlands	Sanquin B.V.	Sanquin B.V.	Karin van Leeuwen et al
EPI_ISL_3650856	Netherlands/LI-SQD-00262/2021	2021-06-07	Europe	Netherlands	Sanquin B.V.	Sanquin B.V.	Karin van Leeuwen et al
EPI_ISL_3650857	Netherlands/LI-SQD-00263/2021	2021-06-05	Europe	Netherlands	Sanquin B.V.	Sanquin B.V.	Karin van Leeuwen et al
EPI_ISL_3650858	Netherlands/LI-SQD-00264/2021	2021-06-06	Europe	Netherlands	Sanquin B.V.	Sanquin B.V.	Karin van Leeuwen et al
EPI_ISL_3838173	Netherlands/LI-SQD-00265/2021	2021-06-23	Europe	Netherlands	Sanquin B.V.	Sanquin B.V.	Karin van Leeuwen et al
EPI_ISL_3650859	Netherlands/LI-SQD-00266/2021	2021-06-23	Europe	Netherlands	Sanquin B.V.	Sanquin B.V.	Karin van Leeuwen et al
EPI_ISL_3650860	Netherlands/LI-SQD-00267/2021	2021-06-23	Europe	Netherlands	Sanquin B.V.	Sanquin B.V.	Karin van Leeuwen et al
EPI_ISL_3650861	Netherlands/LI-SQD-00268/2021	2021-06-23	Europe	Netherlands	Sanquin B.V.	Sanquin B.V.	Karin van Leeuwen et al
EPI_ISL_3650862	Netherlands/LI-SQD-00269/2021	2021-06-13	Europe	Netherlands	Sanquin B.V.	Sanquin B.V.	Karin van Leeuwen et al
EPI_ISL_3650863	Netherlands/LI-SQD-00270/2021	2021-06-09	Europe	Netherlands	Sanquin B.V.	Sanquin B.V.	Karin van Leeuwen et al
EPI_ISL_3650864	Netherlands/LI-SQD-00271/2021	2021-06-05	Europe	Netherlands	Sanquin B.V.	Sanquin B.V.	Karin van Leeuwen et al
EPI_ISL_3650865	Netherlands/LI-SQD-00272/2021	2021-06-08	Europe	Netherlands	Sanquin B.V.	Sanquin B.V.	Karin van Leeuwen et al
EPI_ISL_3650866	Netherlands/LI-SQD-00273/2021	2021-06-07	Europe	Netherlands	Sanquin B.V.	Sanquin B.V.	Karin van Leeuwen et al
EPI_ISL_3650867	Netherlands/LI-SQD-00274/2021	2021-06-23	Europe	Netherlands	Sanquin B.V.	Sanquin B.V.	Karin van Leeuwen et al
EPI_ISL_3650868	Netherlands/LI-SQD-00275/2021	2021-06-05	Europe	Netherlands	Sanquin B.V.	Sanquin B.V.	Karin van Leeuwen et al
EPI_ISL_3650869	Netherlands/LI-SQD-00276/2021	2021-06-08	Europe	Netherlands	Sanquin B.V.	Sanquin B.V.	Karin van Leeuwen et al
EPI_ISL_3838174	Netherlands/LI-SQD-00277/2021	2021-06-13	Europe	Netherlands	Sanquin B.V.	Sanquin B.V.	Karin van Leeuwen et al
EPI_ISL_3650870	Netherlands/LI-SQD-00278/2021	2021-06-05	Europe	Netherlands	Sanquin B.V.	Sanquin B.V.	Karin van Leeuwen et al
EPI_ISL_3650871	Netherlands/LI-SQD-00279/2021	2021-06-13	Europe	Netherlands	Sanquin B.V.	Sanquin B.V.	Karin van Leeuwen et al
EPI_ISL_3650872	Netherlands/LI-SQD-00280/2021	2021-06-08	Europe	Netherlands	Sanquin B.V.	Sanquin B.V.	Karin van Leeuwen et al
EPI_ISL_3650873	Netherlands/LI-SQD-00281/2021	2021-06-06	Europe	Netherlands	Sanquin B.V.	Sanquin B.V.	Karin van Leeuwen et al
EPI_ISL_3650874	Netherlands/LI-SQD-00282/2021	2021-06-22	Europe	Netherlands	Sanquin B.V.	Sanquin B.V.	Karin van Leeuwen et al
EPI_ISL_3650875	Netherlands/LI-SQD-00283/2021	2021-06-22	Europe	Netherlands	Sanquin B.V.	Sanquin B.V.	Karin van Leeuwen et al
EPI_ISL_3650877	Netherlands/LI-SQD-00285/2021	2021-06-28	Europe	Netherlands	Sanquin B.V.	Sanquin B.V.	Karin van Leeuwen et al
EPI_ISL_3650878	Netherlands/LI-SQD-00286/2021	2021-06-24	Europe	Netherlands	Sanquin B.V.	Sanquin B.V.	Karin van Leeuwen et al
EPI_ISL_3650879	Netherlands/LI-SQD-00287/2021	2021-06-12	Europe	Netherlands	Sanquin B.V.	Sanquin B.V.	Karin van Leeuwen et al
EPI_ISL_3650880	Netherlands/LI-SQD-00288/2021	2021-06-05	Europe	Netherlands	Sanquin B.V.	Sanquin B.V.	Karin van Leeuwen et al
EPI_ISL_3650520	Netherlands/LI-SQD-00290/2021	2021-07-09	Europe	Netherlands	Sanquin B.V.	Sanquin B.V.	Karin van Leeuwen et al
EPI_ISL_3650522	Netherlands/LI-SQD-00292/2021	2021-07-11	Europe	Netherlands	Sanquin B.V.	Sanquin B.V.	Karin van Leeuwen et al
EPI_ISL_3650525	Netherlands/LI-SQD-00295/2021	2021-07-13	Europe	Netherlands	Sanquin B.V.	Sanquin B.V.	Karin van Leeuwen et al
EPI_ISL_3650528	Netherlands/LI-SQD-00298/2021	2021-07-09	Europe	Netherlands	Sanquin B.V.	Sanquin B.V.	Karin van Leeuwen et al
EPI_ISL_3650530	Netherlands/LI-SQD-00300/2021	2021-07-11	Europe	Netherlands	Sanquin B.V.	Sanquin B.V.	Karin van Leeuwen et al
EPI_ISL_3650531	Netherlands/LI-SQD-00301/2021	2021-07-11	Europe	Netherlands	Sanquin B.V.	Sanquin B.V.	Karin van Leeuwen et al
EPI_ISL_3650532	Netherlands/LI-SQD-00302/2021	2021-07-11	Europe	Netherlands	Sanquin B.V.	Sanquin B.V.	Karin van Leeuwen et al
EPI_ISL_3650533	Netherlands/LI-SQD-00303/2021	2021-07-11	Europe	Netherlands	Sanquin B.V.	Sanquin B.V.	Karin van Leeuwen et al
EPI_ISL_3650538	Netherlands/LI-SQD-00307/2021	2021-07-08	Europe	Netherlands	Sanquin B.V.	Sanquin B.V.	Karin van Leeuwen et al
EPI_ISL_3650539	Netherlands/LI-SQD-00308/2021	2021-07-10	Europe	Netherlands	Sanquin B.V.	Sanquin B.V.	Karin van Leeuwen et al
EPI_ISL_3650541	Netherlands/LI-SQD-00310/2021	2021-07-12	Europe	Netherlands	Sanquin B.V.	Sanquin B.V.	Karin van Leeuwen et al
EPI_ISL_3650542	Netherlands/LI-SQD-00311/2021	2021-07-13	Europe	Netherlands	Sanquin B.V.	Sanquin B.V.	Karin van Leeuwen et al
EPI_ISL_3650543	Netherlands/LI-SQD-00312/2021	2021-07-13	Europe	Netherlands	Sanquin B.V.	Sanquin B.V.	Karin van Leeuwen et al
EPI_ISL_3650546	Netherlands/LI-SQD-00315/2021	2021-07-08	Europe	Netherlands	Sanquin B.V.	Sanquin B.V.	Karin van Leeuwen et al
EPI_ISL_3650548	Netherlands/LI-SQD-00317/2021	2021-07-09	Europe	Netherlands	Sanquin B.V.	Sanquin B.V.	Karin van Leeuwen et al
EPI_ISL_3650549	Netherlands/LI-SQD-00318/2021	2021-07-10	Europe	Netherlands	Sanquin B.V.	Sanquin B.V.	Karin van Leeuwen et al
EPI_ISL_3650551	Netherlands/LI-SQD-00320/2021	2021-07-12	Europe	Netherlands	Sanquin B.V.	Sanquin B.V.	Karin van Leeuwen et al
EPI_ISL_3650667	Netherlands/LI-SQD-00323/2021	2021-07-17	Europe	Netherlands	Sanquin B.V.	Sanquin B.V.	Karin van Leeuwen et al
EPI_ISL_3650668	Netherlands/LI-SQD-00324/2021	2021-07-18	Europe	Netherlands	Sanquin B.V.	Sanquin B.V.	Karin van Leeuwen et al
EPI_ISL_3650669	Netherlands/LI-SQD-00328/2021	2021-07-19	Europe	Netherlands	Sanquin B.V.	Sanquin B.V.	Karin van Leeuwen et al
EPI_ISL_3650670	Netherlands/LI-SQD-00329/2021	2021-07-08	Europe	Netherlands	Sanquin B.V.	Sanquin B.V.	Karin van Leeuwen et al
EPI_ISL_3650671	Netherlands/LI-SQD-00331/2021	2021-07-11	Europe	Netherlands	Sanquin B.V.	Sanquin B.V.	Karin van Leeuwen et al
EPI_ISL_3650672	Netherlands/LI-SQD-00334/2021	2021-07-08	Europe	Netherlands	Sanquin B.V.	Sanquin B.V.	Karin van Leeuwen et al
EPI_ISL_3650673	Netherlands/LI-SQD-00338/2021	2021-07-14	Europe	Netherlands	Sanquin B.V.	Sanquin B.V.	Karin van Leeuwen et al
EPI_ISL_3650674	Netherlands/LI-SQD-00340/2021	2021-07-16	Europe	Netherlands	Sanquin B.V.	Sanquin B.V.	Karin van Leeuwen et al
EPI_ISL_3650675	Netherlands/LI-SQD-00342/2021	2021-07-18	Europe	Netherlands	Sanquin B.V.	Sanquin B.V.	Karin van Leeuwen et al
EPI_ISL_3650676	Netherlands/LI-SQD-00343/2021	2021-07-18	Europe	Netherlands	Sanquin B.V.	Sanquin B.V.	Karin van Leeuwen et al
EPI_ISL_3650677	Netherlands/LI-SQD-00344/2021	2021-07-18	Europe	Netherlands	Sanquin B.V.	Sanquin B.V.	Karin van Leeuwen et al
EPI_ISL_3650678	Netherlands/LI-SQD-00349/2021	2021-07-17	Europe	Netherlands	Sanquin B.V.	Sanquin B.V.	Karin van Leeuwen et al
EPI_ISL_3650679	Netherlands/LI-SQD-00350/2021	2021-07-18	Europe	Netherlands	Sanquin B.V.	Sanquin B.V.	Karin van Leeuwen et al
EPI_ISL_3650680	Netherlands/LI-SQD-00351/2021	2021-07-16	Europe	Netherlands	Sanquin B.V.	Sanquin B.V.	Karin van Leeuwen et al
EPI_ISL_3650681	Netherlands/LI-SQD-00353/2021	2021-07-08	Europe	Netherlands	Sanquin B.V.	Sanquin B.V.	Karin van Leeuwen et al
EPI_ISL_3650682	Netherlands/LI-SQD-00354/2021	2021-07-11	Europe	Netherlands	Sanquin B.V.	Sanquin B.V.	Karin van Leeuwen et al
EPI_ISL_3650683	Netherlands/LI-SQD-00355/2021	2021-07-11	Europe	Netherlands	Sanquin B.V.	Sanquin B.V.	Karin van Leeuwen et al
EPI_ISL_3650684	Netherlands/LI-SQD-00356/2021	2021-07-12	Europe	Netherlands	Sanquin B.V.	Sanquin B.V.	Karin van Leeuwen et al
EPI_ISL_3650685	Netherlands/LI-SQD-00363/2021	2021-07-15	Europe	Netherlands	Sanquin B.V.	Sanquin B.V.	Karin van Leeuwen et al
EPI_ISL_3650686	Netherlands/LI-SQD-00364/2021	2021-07-15	Europe	Netherlands	Sanquin B.V.	Sanquin B.V.	Karin van Leeuwen et al
EPI_ISL_3650687	Netherlands/LI-SQD-00366/2021	2021-07-16	Europe	Netherlands	Sanquin B.V.	Sanquin B.V.	Karin van Leeuwen et al
EPI_ISL_3650780	Netherlands/LI-SQD-00369/2021	2021-07-14	Europe	Netherlands	Sanquin B.V.	Sanquin B.V.	Karin van Leeuwen et al
EPI_ISL_3650781	Netherlands/LI-SQD-00370/2021	2021-07-15	Europe	Netherlands	Sanquin B.V.	Sanquin B.V.	Karin van Leeuwen et al
EPI_ISL_3650782	Netherlands/LI-SQD-00372/2021	2021-07-17	Europe	Netherlands	Sanquin B.V.	Sanquin B.V.	Karin van Leeuwen et al
EPI_ISL_3650783	Netherlands/LI-SQD-00374/2021	2021-07-18	Europe	Netherlands	Sanquin B.V.	Sanquin B.V.	Karin van Leeuwen et al
EPI_ISL_3650784	Netherlands/LI-SQD-00375/2021	2021-07-18	Europe	Netherlands	Sanquin B.V.	Sanquin B.V.	Karin van Leeuwen et al
EPI_ISL_3650785	Netherlands/LI-SQD-00379/2021	2021-07-19	Europe	Netherlands	Sanquin B.V.	Sanquin B.V.	Karin van Leeuwen et al
EPI_ISL_3650786	Netherlands/LI-SQD-00380/2021	2021-07-21	Europe	Netherlands	Sanquin B.V.	Sanquin B.V.	Karin van Leeuwen et al
EPI_ISL_3650787	Netherlands/LI-SQD-00382/2021	2021-07-20	Europe	Netherlands	Sanquin B.V.	Sanquin B.V.	Karin van Leeuwen et al
EPI_ISL_3650788	Netherlands/LI-SQD-00384/2021	2021-07-22	Europe	Netherlands	Sanquin B.V.	Sanquin B.V.	Karin van Leeuwen et al
EPI_ISL_3650789	Netherlands/LI-SQD-00385/2021	2021-07-20	Europe	Netherlands	Sanquin B.V.	Sanquin B.V.	Karin van Leeuwen et al
EPI_ISL_3650790	Netherlands/LI-SQD-00386/2021	2021-07-20	Europe	Netherlands	Sanquin B.V.	Sanquin B.V.	Karin van Leeuwen et al
EPI_ISL_3650791	Netherlands/LI-SQD-00387/2021	2021-07-22	Europe	Netherlands	Sanquin B.V.	Sanquin B.V.	Karin van Leeuwen et al
EPI_ISL_3650792	Netherlands/LI-SQD-00388/2021	2021-07-22	Europe	Netherlands	Sanquin B.V.	Sanquin B.V.	Karin van Leeuwen et al
EPI_ISL_3650793	Netherlands/LI-SQD-00389/2021	2021-07-22	Europe	Netherlands	Sanquin B.V.	Sanquin B.V.	Karin van Leeuwen et al
EPI_ISL_3650794	Netherlands/LI-SQD-00390/2021	2021-07-22	Europe	Netherlands	Sanquin B.V.	Sanquin B.V.	Karin van Leeuwen et al
EPI_ISL_3650795	Netherlands/LI-SQD-00391/2021	2021-07-20	Europe	Netherlands	Sanquin B.V.	Sanquin B.V.	Karin van Leeuwen et al
EPI_ISL_3650796	Netherlands/LI-SQD-00393/2021	2021-07-14	Europe	Netherlands	Sanquin B.V.	Sanquin B.V.	Karin van Leeuwen et al
EPI_ISL_3650797	Netherlands/LI-SQD-00395/2021	2021-07-15	Europe	Netherlands	Sanquin B.V.	Sanquin B.V.	Karin van Leeuwen et al
EPI_ISL_3650798	Netherlands/LI-SQD-00398/2021	2021-07-17	Europe	Netherlands	Sanquin B.V.	Sanquin B.V.	Karin van Leeuwen et al
EPI_ISL_3650799	Netherlands/LI-SQD-00399/2021	2021-07-18	Europe	Netherlands	Sanquin B.V.	Sanquin B.V.	Karin van Leeuwen et al
EPI_ISL_3650800	Netherlands/LI-SQD-00400/2021	2021-07-19	Europe	Netherlands	Sanquin B.V.	Sanquin B.V.	Karin van Leeuwen et al
EPI_ISL_3650820	Netherlands/LI-SQD-00401/2021	2021-07-28	Europe	Netherlands	Sanquin B.V.	Sanquin B.V.	Karin van Leeuwen et al
EPI_ISL_3650821	Netherlands/LI-SQD-00402/2021	2021-07-28	Europe	Netherlands	Sanquin B.V.	Sanquin B.V.	Karin van Leeuwen et al
EPI_ISL_3650822	Netherlands/LI-SQD-00403/2021	2021-07-30	Europe	Netherlands	Sanquin B.V.	Sanquin B.V.	Karin van Leeuwen et al
EPI_ISL_3650823	Netherlands/LI-SQD-00406/2021	2021-07-29	Europe	Netherlands	Sanquin B.V.	Sanquin B.V.	Karin van Leeuwen et al
EPI_ISL_3650824	Netherlands/LI-SQD-00407/2021	2021-07-31	Europe	Netherlands	Sanquin B.V.	Sanquin B.V.	Karin van Leeuwen et al
EPI_ISL_3650825	Netherlands/LI-SQD-00410/2021	2021-07-25	Europe	Netherlands	Sanquin B.V.	Sanquin B.V.	Karin van Leeuwen et al
EPI_ISL_3650826	Netherlands/LI-SQD-00412/2021	2021-07-26	Europe	Netherlands	Sanquin B.V.	Sanquin B.V.	Karin van Leeuwen et al
EPI_ISL_3650827	Netherlands/LI-SQD-00413/2021	2021-07-27	Europe	Netherlands	Sanquin B.V.	Sanquin B.V.	Karin van Leeuwen et al
EPI_ISL_3650828	Netherlands/LI-SQD-00415/2021	2021-07-29	Europe	Netherlands	Sanquin B.V.	Sanquin B.V.	Karin van Leeuwen et al
EPI_ISL_3650829	Netherlands/LI-SQD-00416/2021	2021-08-01	Europe	Netherlands	Sanquin B.V.	Sanquin B.V.	Karin van Leeuwen et al
EPI_ISL_3650830	Netherlands/LI-SQD-00421/2021	2021-07-28	Europe	Netherlands	Sanquin B.V.	Sanquin B.V.	Karin van Leeuwen et al
EPI_ISL_3650831	Netherlands/LI-SQD-00422/2021	2021-07-28	Europe	Netherlands	Sanquin B.V.	Sanquin B.V.	Karin van Leeuwen et al
EPI_ISL_3650832	Netherlands/LI-SQD-00423/2021	2021-08-01	Europe	Netherlands	Sanquin B.V.	Sanquin B.V.	Karin van Leeuwen et al
EPI_ISL_3650833	Netherlands/LI-SQD-00424/2021	2021-08-01	Europe	Netherlands	Sanquin B.V.	Sanquin B.V.	Karin van Leeuwen et al
EPI_ISL_3650834	Netherlands/LI-SQD-00426/2021	2021-07-26	Europe	Netherlands	Sanquin B.V.	Sanquin B.V.	Karin van Leeuwen et al
EPI_ISL_3650835	Netherlands/LI-SQD-00429/2021	2021-07-29	Europe	Netherlands	Sanquin B.V.	Sanquin B.V.	Karin van Leeuwen et al
EPI_ISL_3650836	Netherlands/LI-SQD-00431/2021	2021-07-29	Europe	Netherlands	Sanquin B.V.	Sanquin B.V.	Karin van Leeuwen et al
EPI_ISL_3650837	Netherlands/LI-SQD-00433/2021	2021-07-23	Europe	Netherlands	Sanquin B.V.	Sanquin B.V.	Karin van Leeuwen et al
EPI_ISL_3650838	Netherlands/LI-SQD-00435/2021	2021-07-29	Europe	Netherlands	Sanquin B.V.	Sanquin B.V.	Karin van Leeuwen et al
EPI_ISL_3650839	Netherlands/LI-SQD-00436/2021	2021-07-30	Europe	Netherlands	Sanquin B.V.	Sanquin B.V.	Karin van Leeuwen et al
EPI_ISL_3650840	Netherlands/LI-SQD-00437/2021	2021-07-30	Europe	Netherlands	Sanquin B.V.	Sanquin B.V.	Karin van Leeuwen et al
EPI_ISL_3650841	Netherlands/LI-SQD-00439/2021	2021-08-01	Europe	Netherlands	Sanquin B.V.	Sanquin B.V.	Karin van Leeuwen et al
EPI_ISL_3650842	Netherlands/LI-SQD-00440/2021	2021-08-01	Europe	Netherlands	Sanquin B.V.	Sanquin B.V.	Karin van Leeuwen et al
EPI_ISL_3650843	Netherlands/LI-SQD-00442/2021	2021-07-31	Europe	Netherlands	Sanquin B.V.	Sanquin B.V.	Karin van Leeuwen et al
EPI_ISL_3650844	Netherlands/LI-SQD-00443/2021	2021-07-20	Europe	Netherlands	Sanquin B.V.	Sanquin B.V.	Karin van Leeuwen et al
EPI_ISL_3650845	Netherlands/LI-SQD-00444/2021	2021-07-22	Europe	Netherlands	Sanquin B.V.	Sanquin B.V.	Karin van Leeuwen et al
EPI_ISL_3650846	Netherlands/LI-SQD-00445/2021	2021-07-22	Europe	Netherlands	Sanquin B.V.	Sanquin B.V.	Karin van Leeuwen et al
EPI_ISL_3650847	Netherlands/LI-SQD-00446/2021	2021-07-23	Europe	Netherlands	Sanquin B.V.	Sanquin B.V.	Karin van Leeuwen et al
EPI_ISL_3650848	Netherlands/LI-SQD-00448/2021	2021-07-28	Europe	Netherlands	Sanquin B.V.	Sanquin B.V.	Karin van Leeuwen et al
EPI_ISL_3650734	Netherlands/LI-SQD-00449/2021	2021-08-02	Europe	Netherlands	Sanquin B.V.	Sanquin B.V.	Karin van Leeuwen et al
EPI_ISL_3650735	Netherlands/LI-SQD-00450/2021	2021-08-03	Europe	Netherlands	Sanquin B.V.	Sanquin B.V.	Karin van Leeuwen et al
EPI_ISL_3650736	Netherlands/LI-SQD-00452/2021	2021-08-03	Europe	Netherlands	Sanquin B.V.	Sanquin B.V.	Karin van Leeuwen et al
EPI_ISL_3650737	Netherlands/LI-SQD-00453/2021	2021-08-04	Europe	Netherlands	Sanquin B.V.	Sanquin B.V.	Karin van Leeuwen et al
EPI_ISL_3650738	Netherlands/LI-SQD-00455/2021	2021-08-07	Europe	Netherlands	Sanquin B.V.	Sanquin B.V.	Karin van Leeuwen et al
EPI_ISL_3650739	Netherlands/LI-SQD-00456/2021	2021-08-08	Europe	Netherlands	Sanquin B.V.	Sanquin B.V.	Karin van Leeuwen et al
EPI_ISL_3650740	Netherlands/LI-SQD-00458/2021	2021-08-04	Europe	Netherlands	Sanquin B.V.	Sanquin B.V.	Karin van Leeuwen et al
EPI_ISL_3650741	Netherlands/LI-SQD-00461/2021	2021-08-09	Europe	Netherlands	Sanquin B.V.	Sanquin B.V.	Karin van Leeuwen et al
EPI_ISL_3650742	Netherlands/LI-SQD-00463/2021	2021-08-10	Europe	Netherlands	Sanquin B.V.	Sanquin B.V.	Karin van Leeuwen et al
EPI_ISL_3650743	Netherlands/LI-SQD-00464/2021	2021-08-10	Europe	Netherlands	Sanquin B.V.	Sanquin B.V.	Karin van Leeuwen et al
EPI_ISL_3650744	Netherlands/LI-SQD-00465/2021	2021-08-03	Europe	Netherlands	Sanquin B.V.	Sanquin B.V.	Karin van Leeuwen et al
EPI_ISL_3650745	Netherlands/LI-SQD-00466/2021	2021-08-05	Europe	Netherlands	Sanquin B.V.	Sanquin B.V.	Karin van Leeuwen et al
EPI_ISL_3650746	Netherlands/LI-SQD-00467/2021	2021-08-04	Europe	Netherlands	Sanquin B.V.	Sanquin B.V.	Karin van Leeuwen et al
EPI_ISL_3650747	Netherlands/LI-SQD-00468/2021	2021-08-04	Europe	Netherlands	Sanquin B.V.	Sanquin B.V.	Karin van Leeuwen et al
EPI_ISL_3650748	Netherlands/LI-SQD-00470/2021	2021-08-07	Europe	Netherlands	Sanquin B.V.	Sanquin B.V.	Karin van Leeuwen et al
EPI_ISL_3650749	Netherlands/LI-SQD-00471/2021	2021-08-07	Europe	Netherlands	Sanquin B.V.	Sanquin B.V.	Karin van Leeuwen et al
EPI_ISL_3650750	Netherlands/LI-SQD-00473/2021	2021-08-04	Europe	Netherlands	Sanquin B.V.	Sanquin B.V.	Karin van Leeuwen et al
EPI_ISL_3650751	Netherlands/LI-SQD-00474/2021	2021-08-06	Europe	Netherlands	Sanquin B.V.	Sanquin B.V.	Karin van Leeuwen et al
EPI_ISL_3650752	Netherlands/LI-SQD-00475/2021	2021-08-07	Europe	Netherlands	Sanquin B.V.	Sanquin B.V.	Karin van Leeuwen et al
EPI_ISL_3650753	Netherlands/LI-SQD-00476/2021	2021-08-08	Europe	Netherlands	Sanquin B.V.	Sanquin B.V.	Karin van Leeuwen et al
EPI_ISL_3650754	Netherlands/LI-SQD-00477/2021	2021-08-09	Europe	Netherlands	Sanquin B.V.	Sanquin B.V.	Karin van Leeuwen et al
EPI_ISL_3650755	Netherlands/LI-SQD-00478/2021	2021-08-10	Europe	Netherlands	Sanquin B.V.	Sanquin B.V.	Karin van Leeuwen et al
EPI_ISL_3650756	Netherlands/LI-SQD-00479/2021	2021-07-29	Europe	Netherlands	Sanquin B.V.	Sanquin B.V.	Karin van Leeuwen et al
EPI_ISL_3650757	Netherlands/LI-SQD-00480/2021	2021-08-08	Europe	Netherlands	Sanquin B.V.	Sanquin B.V.	Karin van Leeuwen et al
EPI_ISL_3650758	Netherlands/LI-SQD-00482/2021	2021-07-31	Europe	Netherlands	Sanquin B.V.	Sanquin B.V.	Karin van Leeuwen et al
EPI_ISL_3650759	Netherlands/LI-SQD-00483/2021	2021-07-31	Europe	Netherlands	Sanquin B.V.	Sanquin B.V.	Karin van Leeuwen et al
EPI_ISL_3650760	Netherlands/LI-SQD-00484/2021	2021-08-01	Europe	Netherlands	Sanquin B.V.	Sanquin B.V.	Karin van Leeuwen et al
EPI_ISL_3650761	Netherlands/LI-SQD-00485/2021	2021-08-02	Europe	Netherlands	Sanquin B.V.	Sanquin B.V.	Karin van Leeuwen et al
EPI_ISL_3650762	Netherlands/LI-SQD-00487/2021	2021-08-08	Europe	Netherlands	Sanquin B.V.	Sanquin B.V.	Karin van Leeuwen et al
EPI_ISL_3650763	Netherlands/LI-SQD-00489/2021	2021-08-03	Europe	Netherlands	Sanquin B.V.	Sanquin B.V.	Karin van Leeuwen et al
EPI_ISL_3650764	Netherlands/LI-SQD-00490/2021	2021-08-04	Europe	Netherlands	Sanquin B.V.	Sanquin B.V.	Karin van Leeuwen et al
EPI_ISL_3650765	Netherlands/LI-SQD-00492/2021	2021-08-08	Europe	Netherlands	Sanquin B.V.	Sanquin B.V.	Karin van Leeuwen et al
EPI_ISL_3650766	Netherlands/LI-SQD-00493/2021	2021-08-09	Europe	Netherlands	Sanquin B.V.	Sanquin B.V.	Karin van Leeuwen et al
EPI_ISL_3650767	Netherlands/LI-SQD-00495/2021	2021-08-10	Europe	Netherlands	Sanquin B.V.	Sanquin B.V.	Karin van Leeuwen et al
EPI_ISL_3650768	Netherlands/LI-SQD-00496/2021	2021-08-10	Europe	Netherlands	Sanquin B.V.	Sanquin B.V.	Karin van Leeuwen et al
EPI_ISL_3861033	Netherlands/LI-SQD-00498/2021	2021-08-15	Europe	Netherlands	Sanquin B.V.	Sanquin B.V.	Karin van Leeuwen et al
EPI_ISL_3861038	Netherlands/LI-SQD-00499/2021	2021-08-14	Europe	Netherlands	Sanquin B.V.	Sanquin B.V.	Karin van Leeuwen et al
EPI_ISL_3861039	Netherlands/LI-SQD-00501/2021	2021-08-13	Europe	Netherlands	Sanquin B.V.	Sanquin B.V.	Karin van Leeuwen et al
EPI_ISL_3861041	Netherlands/LI-SQD-00502/2021	2021-08-11	Europe	Netherlands	Sanquin B.V.	Sanquin B.V.	Karin van Leeuwen et al
EPI_ISL_3861043	Netherlands/LI-SQD-00506/2021	2021-08-11	Europe	Netherlands	Sanquin B.V.	Sanquin B.V.	Karin van Leeuwen et al
EPI_ISL_3861049	Netherlands/LI-SQD-00508/2021	2021-08-12	Europe	Netherlands	Sanquin B.V.	Sanquin B.V.	Karin van Leeuwen et al
EPI_ISL_3861053	Netherlands/LI-SQD-00510/2021	2021-08-16	Europe	Netherlands	Sanquin B.V.	Sanquin B.V.	Karin van Leeuwen et al
EPI_ISL_3861058	Netherlands/LI-SQD-00511/2021	2021-08-17	Europe	Netherlands	Sanquin B.V.	Sanquin B.V.	Karin van Leeuwen et al
EPI_ISL_3861060	Netherlands/LI-SQD-00512/2021	2021-08-17	Europe	Netherlands	Sanquin B.V.	Sanquin B.V.	Karin van Leeuwen et al
EPI_ISL_3861063	Netherlands/LI-SQD-00513/2021	2021-08-18	Europe	Netherlands	Sanquin B.V.	Sanquin B.V.	Karin van Leeuwen et al
EPI_ISL_3861064	Netherlands/LI-SQD-00514/2021	2021-08-11	Europe	Netherlands	Sanquin B.V.	Sanquin B.V.	Karin van Leeuwen et al
EPI_ISL_3861069	Netherlands/LI-SQD-00515/2021	2021-08-14	Europe	Netherlands	Sanquin B.V.	Sanquin B.V.	Karin van Leeuwen et al
EPI_ISL_3861073	Netherlands/LI-SQD-00517/2021	2021-08-17	Europe	Netherlands	Sanquin B.V.	Sanquin B.V.	Karin van Leeuwen et al
EPI_ISL_3861075	Netherlands/LI-SQD-00518/2021	2021-08-16	Europe	Netherlands	Sanquin B.V.	Sanquin B.V.	Karin van Leeuwen et al
EPI_ISL_3861077	Netherlands/LI-SQD-00519/2021	2021-08-17	Europe	Netherlands	Sanquin B.V.	Sanquin B.V.	Karin van Leeuwen et al
EPI_ISL_3861079	Netherlands/LI-SQD-00520/2021	2021-08-17	Europe	Netherlands	Sanquin B.V.	Sanquin B.V.	Karin van Leeuwen et al
EPI_ISL_3948571	Netherlands/LI-SQD-00522/2021	2021-08-17	Europe	Netherlands	Sanquin B.V.	Sanquin B.V.	Karin van Leeuwen et al
EPI_ISL_3948573	Netherlands/LI-SQD-00524/2021	2021-08-17	Europe	Netherlands	Sanquin B.V.	Sanquin B.V.	Karin van Leeuwen et al
EPI_ISL_3948574	Netherlands/LI-SQD-00525/2021	2021-08-17	Europe	Netherlands	Sanquin B.V.	Sanquin B.V.	Karin van Leeuwen et al
EPI_ISL_3948576	Netherlands/LI-SQD-00527/2021	2021-08-11	Europe	Netherlands	Sanquin B.V.	Sanquin B.V.	Karin van Leeuwen et al
EPI_ISL_3948577	Netherlands/LI-SQD-00528/2021	2021-08-18	Europe	Netherlands	Sanquin B.V.	Sanquin B.V.	Karin van Leeuwen et al
EPI_ISL_3948578	Netherlands/LI-SQD-00529/2021	2021-08-11	Europe	Netherlands	Sanquin B.V.	Sanquin B.V.	Karin van Leeuwen et al
EPI_ISL_3948579	Netherlands/LI-SQD-00530/2021	2021-08-11	Europe	Netherlands	Sanquin B.V.	Sanquin B.V.	Karin van Leeuwen et al
EPI_ISL_3948580	Netherlands/LI-SQD-00531/2021	2021-08-17	Europe	Netherlands	Sanquin B.V.	Sanquin B.V.	Karin van Leeuwen et al
EPI_ISL_3948582	Netherlands/LI-SQD-00533/2021	2021-08-11	Europe	Netherlands	Sanquin B.V.	Sanquin B.V.	Karin van Leeuwen et al
EPI_ISL_3948583	Netherlands/LI-SQD-00534/2021	2021-08-15	Europe	Netherlands	Sanquin B.V.	Sanquin B.V.	Karin van Leeuwen et al
EPI_ISL_3948586	Netherlands/LI-SQD-00537/2021	2021-08-17	Europe	Netherlands	Sanquin B.V.	Sanquin B.V.	Karin van Leeuwen et al
EPI_ISL_3948587	Netherlands/LI-SQD-00538/2021	2021-08-14	Europe	Netherlands	Sanquin B.V.	Sanquin B.V.	Karin van Leeuwen et al
EPI_ISL_3948588	Netherlands/LI-SQD-00539/2021	2021-08-13	Europe	Netherlands	Sanquin B.V.	Sanquin B.V.	Karin van Leeuwen et al
EPI_ISL_3948589	Netherlands/LI-SQD-00540/2021	2021-08-18	Europe	Netherlands	Sanquin B.V.	Sanquin B.V.	Karin van Leeuwen et al
EPI_ISL_3948590	Netherlands/LI-SQD-00541/2021	2021-08-15	Europe	Netherlands	Sanquin B.V.	Sanquin B.V.	Karin van Leeuwen et al
EPI_ISL_3948591	Netherlands/LI-SQD-00542/2021	2021-08-16	Europe	Netherlands	Sanquin B.V.	Sanquin B.V.	Karin van Leeuwen et al
EPI_ISL_4029510	Netherlands/LI-SQD-00545/2021	2021-08-19	Europe	Netherlands	Sanquin B.V.	Sanquin B.V.	Karin van Leeuwen et al
EPI_ISL_4029511	Netherlands/LI-SQD-00546/2021	2021-08-19	Europe	Netherlands	Sanquin B.V.	Sanquin B.V.	Karin van Leeuwen et al
EPI_ISL_4029512	Netherlands/LI-SQD-00548/2021	2021-08-24	Europe	Netherlands	Sanquin B.V.	Sanquin B.V.	Karin van Leeuwen et al
EPI_ISL_4029513	Netherlands/LI-SQD-00549/2021	2021-08-24	Europe	Netherlands	Sanquin B.V.	Sanquin B.V.	Karin van Leeuwen et al
EPI_ISL_4029514	Netherlands/LI-SQD-00551/2021	2021-08-22	Europe	Netherlands	Sanquin B.V.	Sanquin B.V.	Karin van Leeuwen et al
EPI_ISL_4029515	Netherlands/LI-SQD-00552/2021	2021-08-23	Europe	Netherlands	Sanquin B.V.	Sanquin B.V.	Karin van Leeuwen et al
EPI_ISL_4029516	Netherlands/LI-SQD-00553/2021	2021-08-24	Europe	Netherlands	Sanquin B.V.	Sanquin B.V.	Karin van Leeuwen et al
EPI_ISL_4029517	Netherlands/LI-SQD-00555/2021	2021-08-21	Europe	Netherlands	Sanquin B.V.	Sanquin B.V.	Karin van Leeuwen et al
EPI_ISL_4029518	Netherlands/LI-SQD-00556/2021	2021-08-22	Europe	Netherlands	Sanquin B.V.	Sanquin B.V.	Karin van Leeuwen et al
EPI_ISL_4029519	Netherlands/LI-SQD-00557/2021	2021-08-23	Europe	Netherlands	Sanquin B.V.	Sanquin B.V.	Karin van Leeuwen et al
EPI_ISL_4029520	Netherlands/LI-SQD-00558/2021	2021-08-22	Europe	Netherlands	Sanquin B.V.	Sanquin B.V.	Karin van Leeuwen et al
EPI_ISL_4029521	Netherlands/LI-SQD-00559/2021	2021-08-21	Europe	Netherlands	Sanquin B.V.	Sanquin B.V.	Karin van Leeuwen et al
EPI_ISL_4029522	Netherlands/LI-SQD-00560/2021	2021-08-22	Europe	Netherlands	Sanquin B.V.	Sanquin B.V.	Karin van Leeuwen et al
EPI_ISL_4029523	Netherlands/LI-SQD-00561/2021	2021-08-23	Europe	Netherlands	Sanquin B.V.	Sanquin B.V.	Karin van Leeuwen et al
EPI_ISL_4029524	Netherlands/LI-SQD-00563/2021	2021-08-21	Europe	Netherlands	Sanquin B.V.	Sanquin B.V.	Karin van Leeuwen et al
EPI_ISL_4029525	Netherlands/LI-SQD-00564/2021	2021-08-21	Europe	Netherlands	Sanquin B.V.	Sanquin B.V.	Karin van Leeuwen et al
EPI_ISL_4029526	Netherlands/LI-SQD-00566/2021	2021-08-20	Europe	Netherlands	Sanquin B.V.	Sanquin B.V.	Karin van Leeuwen et al
EPI_ISL_4029527	Netherlands/LI-SQD-00568/2021	2021-08-19	Europe	Netherlands	Sanquin B.V.	Sanquin B.V.	Karin van Leeuwen et al
EPI_ISL_4029528	Netherlands/LI-SQD-00569/2021	2021-08-23	Europe	Netherlands	Sanquin B.V.	Sanquin B.V.	Karin van Leeuwen et al
EPI_ISL_4029549	Netherlands/LI-SQD-00570/2021	2021-08-21	Europe	Netherlands	Sanquin B.V.	Sanquin B.V.	Karin van Leeuwen et al
EPI_ISL_4029529	Netherlands/LI-SQD-00571/2021	2021-08-21	Europe	Netherlands	Sanquin B.V.	Sanquin B.V.	Karin van Leeuwen et al
EPI_ISL_4029530	Netherlands/LI-SQD-00572/2021	2021-08-22	Europe	Netherlands	Sanquin B.V.	Sanquin B.V.	Karin van Leeuwen et al
EPI_ISL_4029531	Netherlands/LI-SQD-00573/2021	2021-08-23	Europe	Netherlands	Sanquin B.V.	Sanquin B.V.	Karin van Leeuwen et al
EPI_ISL_4029532	Netherlands/LI-SQD-00574/2021	2021-08-23	Europe	Netherlands	Sanquin B.V.	Sanquin B.V.	Karin van Leeuwen et al
EPI_ISL_4029533	Netherlands/LI-SQD-00575/2021	2021-08-23	Europe	Netherlands	Sanquin B.V.	Sanquin B.V.	Karin van Leeuwen et al
EPI_ISL_4029534	Netherlands/LI-SQD-00576/2021	2021-08-15	Europe	Netherlands	Sanquin B.V.	Sanquin B.V.	Karin van Leeuwen et al
EPI_ISL_4029535	Netherlands/LI-SQD-00578/2021	2021-08-23	Europe	Netherlands	Sanquin B.V.	Sanquin B.V.	Karin van Leeuwen et al
EPI_ISL_4029536	Netherlands/LI-SQD-00579/2021	2021-08-21	Europe	Netherlands	Sanquin B.V.	Sanquin B.V.	Karin van Leeuwen et al
EPI_ISL_4029537	Netherlands/LI-SQD-00580/2021	2021-08-21	Europe	Netherlands	Sanquin B.V.	Sanquin B.V.	Karin van Leeuwen et al
EPI_ISL_4029538	Netherlands/LI-SQD-00581/2021	2021-08-21	Europe	Netherlands	Sanquin B.V.	Sanquin B.V.	Karin van Leeuwen et al
EPI_ISL_4029539	Netherlands/LI-SQD-00582/2021	2021-08-24	Europe	Netherlands	Sanquin B.V.	Sanquin B.V.	Karin van Leeuwen et al
EPI_ISL_4029540	Netherlands/LI-SQD-00585/2021	2021-08-23	Europe	Netherlands	Sanquin B.V.	Sanquin B.V.	Karin van Leeuwen et al
EPI_ISL_4029541	Netherlands/LI-SQD-00586/2021	2021-08-22	Europe	Netherlands	Sanquin B.V.	Sanquin B.V.	Karin van Leeuwen et al
EPI_ISL_4029542	Netherlands/LI-SQD-00587/2021	2021-08-21	Europe	Netherlands	Sanquin B.V.	Sanquin B.V.	Karin van Leeuwen et al
EPI_ISL_4029543	Netherlands/LI-SQD-00588/2021	2021-08-21	Europe	Netherlands	Sanquin B.V.	Sanquin B.V.	Karin van Leeuwen et al
EPI_ISL_4029544	Netherlands/LI-SQD-00589/2021	2021-08-19	Europe	Netherlands	Sanquin B.V.	Sanquin B.V.	Karin van Leeuwen et al
EPI_ISL_4037121	Netherlands/LI-SQD-00590/2021	2021-08-19	Europe	Netherlands	Sanquin B.V.	Sanquin B.V.	Karin van Leeuwen et al
EPI_ISL_4029548	Netherlands/LI-SQD-00591/2021	2021-08-19	Europe	Netherlands	Sanquin B.V.	Sanquin B.V.	Karin van Leeuwen et al
EPI_ISL_4029545	Netherlands/LI-SQD-00592/2021	2021-08-23	Europe	Netherlands	Sanquin B.V.	Sanquin B.V.	Karin van Leeuwen et al
EPI_ISL_4273675	Netherlands/LI-SQD-00593/2021	2021-08-26	Europe	Netherlands	Sanquin B.V.	Sanquin B.V.	Karin van Leeuwen et al
EPI_ISL_4273676	Netherlands/LI-SQD-00594/2021	2021-08-28	Europe	Netherlands	Sanquin B.V.	Sanquin B.V.	Karin van Leeuwen et al
EPI_ISL_4273677	Netherlands/LI-SQD-00595/2021	2021-08-29	Europe	Netherlands	Sanquin B.V.	Sanquin B.V.	Karin van Leeuwen et al
EPI_ISL_4273679	Netherlands/LI-SQD-00597/2021	2021-08-27	Europe	Netherlands	Sanquin B.V.	Sanquin B.V.	Karin van Leeuwen et al
EPI_ISL_4273683	Netherlands/LI-SQD-00601/2021	2021-08-25	Europe	Netherlands	Sanquin B.V.	Sanquin B.V.	Karin van Leeuwen et al
EPI_ISL_4273684	Netherlands/LI-SQD-00602/2021	2021-08-29	Europe	Netherlands	Sanquin B.V.	Sanquin B.V.	Karin van Leeuwen et al
EPI_ISL_4273685	Netherlands/LI-SQD-00603/2021	2021-08-29	Europe	Netherlands	Sanquin B.V.	Sanquin B.V.	Karin van Leeuwen et al
EPI_ISL_4273686	Netherlands/LI-SQD-00604/2021	2021-08-29	Europe	Netherlands	Sanquin B.V.	Sanquin B.V.	Karin van Leeuwen et al
EPI_ISL_4273687	Netherlands/LI-SQD-00605/2021	2021-08-30	Europe	Netherlands	Sanquin B.V.	Sanquin B.V.	Karin van Leeuwen et al
EPI_ISL_4273688	Netherlands/LI-SQD-00606/2021	2021-08-26	Europe	Netherlands	Sanquin B.V.	Sanquin B.V.	Karin van Leeuwen et al
EPI_ISL_4273691	Netherlands/LI-SQD-00609/2021	2021-08-25	Europe	Netherlands	Sanquin B.V.	Sanquin B.V.	Karin van Leeuwen et al
EPI_ISL_4273692	Netherlands/LI-SQD-00610/2021	2021-08-26	Europe	Netherlands	Sanquin B.V.	Sanquin B.V.	Karin van Leeuwen et al
EPI_ISL_4273693	Netherlands/LI-SQD-00611/2021	2021-08-26	Europe	Netherlands	Sanquin B.V.	Sanquin B.V.	Karin van Leeuwen et al
EPI_ISL_4273694	Netherlands/LI-SQD-00612/2021	2021-08-27	Europe	Netherlands	Sanquin B.V.	Sanquin B.V.	Karin van Leeuwen et al
EPI_ISL_4273695	Netherlands/LI-SQD-00613/2021	2021-08-27	Europe	Netherlands	Sanquin B.V.	Sanquin B.V.	Karin van Leeuwen et al
EPI_ISL_4273696	Netherlands/LI-SQD-00614/2021	2021-08-27	Europe	Netherlands	Sanquin B.V.	Sanquin B.V.	Karin van Leeuwen et al
EPI_ISL_4481311	Netherlands/LI-SQD-00618/2021	2021-08-26	Europe	Netherlands	Sanquin B.V.	Sanquin B.V.	Karin van Leeuwen et al
EPI_ISL_4481313	Netherlands/LI-SQD-00621/2021	2021-08-29	Europe	Netherlands	Sanquin B.V.	Sanquin B.V.	Karin van Leeuwen et al
EPI_ISL_4481318	Netherlands/LI-SQD-00622/2021	2021-08-29	Europe	Netherlands	Sanquin B.V.	Sanquin B.V.	Karin van Leeuwen et al
EPI_ISL_4481321	Netherlands/LI-SQD-00623/2021	2021-08-29	Europe	Netherlands	Sanquin B.V.	Sanquin B.V.	Karin van Leeuwen et al
EPI_ISL_4481325	Netherlands/LI-SQD-00624/2021	2021-08-30	Europe	Netherlands	Sanquin B.V.	Sanquin B.V.	Karin van Leeuwen et al
EPI_ISL_4481329	Netherlands/LI-SQD-00627/2021	2021-08-26	Europe	Netherlands	Sanquin B.V.	Sanquin B.V.	Karin van Leeuwen et al
EPI_ISL_4481333	Netherlands/LI-SQD-00628/2021	2021-08-27	Europe	Netherlands	Sanquin B.V.	Sanquin B.V.	Karin van Leeuwen et al
EPI_ISL_4481336	Netherlands/LI-SQD-00632/2021	2021-08-30	Europe	Netherlands	Sanquin B.V.	Sanquin B.V.	Karin van Leeuwen et al
EPI_ISL_4857405	Netherlands/LI-SQD-00634/2021	2021-08-26	Europe	Netherlands	Sanquin B.V.	Sanquin B.V.	Karin van Leeuwen et al
EPI_ISL_4857422	Netherlands/LI-SQD-00635/2021	2021-08-26	Europe	Netherlands	Sanquin B.V.	Sanquin B.V.	Karin van Leeuwen et al
EPI_ISL_4857434	Netherlands/LI-SQD-00636/2021	2021-08-27	Europe	Netherlands	Sanquin B.V.	Sanquin B.V.	Karin van Leeuwen et al
EPI_ISL_4857444	Netherlands/LI-SQD-00637/2021	2021-08-28	Europe	Netherlands	Sanquin B.V.	Sanquin B.V.	Karin van Leeuwen et al
EPI_ISL_4857457	Netherlands/LI-SQD-00638/2021	2021-08-28	Europe	Netherlands	Sanquin B.V.	Sanquin B.V.	Karin van Leeuwen et al
EPI_ISL_4857471	Netherlands/LI-SQD-00639/2021	2021-08-29	Europe	Netherlands	Sanquin B.V.	Sanquin B.V.	Karin van Leeuwen et al
EPI_ISL_4857481	Netherlands/LI-SQD-00640/2021	2021-08-30	Europe	Netherlands	Sanquin B.V.	Sanquin B.V.	Karin van Leeuwen et al
EPI_ISL_2708992	Netherlands/LI-UMCG-MMB_2064/2020	2020-04-02	Europe	Netherlands	UMC Groningen, Clinical Virology, Department of Medical Microbiology and Infection Prevention	UMC Groningen, Clinical Virology, Department of Medical Microbiology and Infection Prevention	Hubert Niesters et al
EPI_ISL_2708993	Netherlands/LI-UMCG-MMB_2065/2020	2020-04-02	Europe	Netherlands	UMC Groningen, Clinical Virology, Department of Medical Microbiology and Infection Prevention	UMC Groningen, Clinical Virology, Department of Medical Microbiology and Infection Prevention	Hubert Niesters et al
EPI_ISL_482746	Netherlands/Leiden-0001/2020	2020-03-03	Europe	Netherlands	Medical Microbiology, Leiden University Medical Center	Medical Microbiology, Leiden University Medical Center	Snijder et al
EPI_ISL_454416	Netherlands/Leiden-0002/2020	2020-03-09	Europe	Netherlands	Department of Medical Microbiology, Leiden University Medical Center	Department of Medical Microbiology, Leiden University Medical Center	Snijder et al
EPI_ISL_482745	Netherlands/Leiden-0008/2020	2020-03-23	Europe	Netherlands	Medical Microbiology, Leiden University Medical Center	Medical Microbiology, Leiden University Medical Center	Snijder et al
EPI_ISL_422646	Netherlands/Limburg_10/2020	2020-03-20	Europe	Netherlands	Dutch COVID-19 response team	Erasmus Medical Center	Bas Oude Munnink et al
EPI_ISL_460999	Netherlands/Limburg_11/2020	2020-05-08	Europe	Netherlands	Dutch COVID-19 response team	Erasmus Medical Center	Bas Oude Munnink et al
EPI_ISL_461000	Netherlands/Limburg_12/2020	2020-05-08	Europe	Netherlands	Dutch COVID-19 response team	Erasmus Medical Center	Bas Oude Munnink et al
EPI_ISL_461001	Netherlands/Limburg_13/2020	2020-03-10	Europe	Netherlands	Dutch COVID-19 response team	Erasmus Medical Center	Bas Oude Munnink et al
EPI_ISL_461003	Netherlands/Limburg_15/2020	2020-03-09	Europe	Netherlands	Dutch COVID-19 response team	Erasmus Medical Center	Bas Oude Munnink et al
EPI_ISL_461004	Netherlands/Limburg_16/2020	2020-05-13	Europe	Netherlands	Dutch COVID-19 response team	Erasmus Medical Center	Bas Oude Munnink et al
EPI_ISL_461006	Netherlands/Limburg_18/2020	2020-05-17	Europe	Netherlands	Dutch COVID-19 response team	Erasmus Medical Center	Bas Oude Munnink et al
EPI_ISL_461007	Netherlands/Limburg_19/2020	2020-05-14	Europe	Netherlands	Dutch COVID-19 response team	Erasmus Medical Center	Bas Oude Munnink et al
EPI_ISL_461008	Netherlands/Limburg_20/2020	2020-05-16	Europe	Netherlands	Dutch COVID-19 response team	Erasmus Medical Center	Bas Oude Munnink et al
EPI_ISL_461009	Netherlands/Limburg_21/2020	2020-05-19	Europe	Netherlands	Dutch COVID-19 response team	Erasmus Medical Center	Bas Oude Munnink et al
EPI_ISL_461010	Netherlands/Limburg_22/2020	2020-04-25	Europe	Netherlands	Dutch COVID-19 response team	Erasmus Medical Center	Bas Oude Munnink et al
EPI_ISL_461011	Netherlands/Limburg_23/2020	2020-03-27	Europe	Netherlands	Dutch COVID-19 response team	Erasmus Medical Center	Bas Oude Munnink et al
EPI_ISL_461012	Netherlands/Limburg_24/2020	2020-04-25	Europe	Netherlands	Dutch COVID-19 response team	Erasmus Medical Center	Bas Oude Munnink et al
EPI_ISL_461013	Netherlands/Limburg_25/2020	2020-03-28	Europe	Netherlands	Dutch COVID-19 response team	Erasmus Medical Center	Bas Oude Munnink et al
EPI_ISL_461015	Netherlands/Limburg_27/2020	2020-04-19	Europe	Netherlands	Dutch COVID-19 response team	Erasmus Medical Center	Bas Oude Munnink et al
EPI_ISL_461017	Netherlands/Limburg_29/2020	2020-04-22	Europe	Netherlands	Dutch COVID-19 response team	Erasmus Medical Center	Bas Oude Munnink et al
EPI_ISL_461018	Netherlands/Limburg_30/2020	2020-03-27	Europe	Netherlands	Dutch COVID-19 response team	Erasmus Medical Center	Bas Oude Munnink et al
EPI_ISL_461019	Netherlands/Limburg_31/2020	2020-04-22	Europe	Netherlands	Dutch COVID-19 response team	Erasmus Medical Center	Bas Oude Munnink et al
EPI_ISL_461020	Netherlands/Limburg_32/2020	2020-04-22	Europe	Netherlands	Dutch COVID-19 response team	Erasmus Medical Center	Bas Oude Munnink et al
EPI_ISL_461022	Netherlands/Limburg_34/2020	2020-04-19	Europe	Netherlands	Dutch COVID-19 response team	Erasmus Medical Center	Bas Oude Munnink et al
EPI_ISL_461025	Netherlands/Limburg_37/2020	2020-04-23	Europe	Netherlands	Dutch COVID-19 response team	Erasmus Medical Center	Bas Oude Munnink et al
EPI_ISL_461029	Netherlands/Limburg_41/2020	2020-03-21	Europe	Netherlands	Dutch COVID-19 response team	Erasmus Medical Center	Bas Oude Munnink et al
EPI_ISL_461030	Netherlands/Limburg_42/2020	2020-03-21	Europe	Netherlands	Dutch COVID-19 response team	Erasmus Medical Center	Bas Oude Munnink et al
EPI_ISL_461031	Netherlands/Limburg_43/2020	2020-03-20	Europe	Netherlands	Dutch COVID-19 response team	Erasmus Medical Center	Bas Oude Munnink et al
EPI_ISL_461032	Netherlands/Limburg_44/2020	2020-04-06	Europe	Netherlands	Dutch COVID-19 response team	Erasmus Medical Center	Bas Oude Munnink et al
EPI_ISL_461033	Netherlands/Limburg_45/2020	2020-04-07	Europe	Netherlands	Dutch COVID-19 response team	Erasmus Medical Center	Bas Oude Munnink et al
EPI_ISL_461034	Netherlands/Limburg_46/2020	2020-04-07	Europe	Netherlands	Dutch COVID-19 response team	Erasmus Medical Center	Bas Oude Munnink et al
EPI_ISL_461035	Netherlands/Limburg_47/2020	2020-04-02	Europe	Netherlands	Dutch COVID-19 response team	Erasmus Medical Center	Bas Oude Munnink et al
EPI_ISL_461036	Netherlands/Limburg_48/2020	2020-04-02	Europe	Netherlands	Dutch COVID-19 response team	Erasmus Medical Center	Bas Oude Munnink et al
EPI_ISL_461037	Netherlands/Limburg_49/2020	2020-04-07	Europe	Netherlands	Dutch COVID-19 response team	Erasmus Medical Center	Bas Oude Munnink et al
EPI_ISL_461038	Netherlands/Limburg_50/2020	2020-04-06	Europe	Netherlands	Dutch COVID-19 response team	Erasmus Medical Center	Bas Oude Munnink et al
EPI_ISL_461039	Netherlands/Limburg_51/2020	2020-03-28	Europe	Netherlands	Dutch COVID-19 response team	Erasmus Medical Center	Bas Oude Munnink et al
EPI_ISL_461040	Netherlands/Limburg_52/2020	2020-04-14	Europe	Netherlands	Dutch COVID-19 response team	Erasmus Medical Center	Bas Oude Munnink et al
EPI_ISL_461041	Netherlands/Limburg_53/2020	2020-04-27	Europe	Netherlands	Dutch COVID-19 response team	Erasmus Medical Center	Bas Oude Munnink et al
EPI_ISL_461042	Netherlands/Limburg_54/2020	2020-04-23	Europe	Netherlands	Dutch COVID-19 response team	Erasmus Medical Center	Bas Oude Munnink et al
EPI_ISL_461043	Netherlands/Limburg_55/2020	2020-04-23	Europe	Netherlands	Dutch COVID-19 response team	Erasmus Medical Center	Bas Oude Munnink et al
EPI_ISL_461044	Netherlands/Limburg_56/2020	2020-04-23	Europe	Netherlands	Dutch COVID-19 response team	Erasmus Medical Center	Bas Oude Munnink et al
EPI_ISL_461045	Netherlands/Limburg_59/2020	2020-04-24	Europe	Netherlands	Dutch COVID-19 response team	Erasmus Medical Center	Bas Oude Munnink et al
EPI_ISL_461046	Netherlands/Limburg_60/2020	2020-04-19	Europe	Netherlands	Dutch COVID-19 response team	Erasmus Medical Center	Bas Oude Munnink et al
EPI_ISL_461047	Netherlands/Limburg_61/2020	2020-04-25	Europe	Netherlands	Dutch COVID-19 response team	Erasmus Medical Center	Bas Oude Munnink et al
EPI_ISL_461048	Netherlands/Limburg_62/2020	2020-04-19	Europe	Netherlands	Dutch COVID-19 response team	Erasmus Medical Center	Bas Oude Munnink et al
EPI_ISL_461051	Netherlands/Limburg_66/2020	2020	Europe	Netherlands	Dutch COVID-19 response team	Erasmus Medical Center	Bas Oude Munnink et al
EPI_ISL_461052	Netherlands/Limburg_67/2020	2020	Europe	Netherlands	Dutch COVID-19 response team	Erasmus Medical Center	Bas Oude Munnink et al
EPI_ISL_461053	Netherlands/Limburg_68/2020	2020	Europe	Netherlands	Dutch COVID-19 response team	Erasmus Medical Center	Bas Oude Munnink et al
EPI_ISL_461054	Netherlands/Limburg_69/2020	2020	Europe	Netherlands	Dutch COVID-19 response team	Erasmus Medical Center	Bas Oude Munnink et al
EPI_ISL_415464	Netherlands/Limburg_7/2020	2020	Europe	Netherlands	Dutch COVID-19 response team	Erasmus Medical Center	David Nieuwenhuijse et al
EPI_ISL_461055	Netherlands/Limburg_70/2020	2020	Europe	Netherlands	Dutch COVID-19 response team	Erasmus Medical Center	Bas Oude Munnink et al
EPI_ISL_461056	Netherlands/Limburg_71/2020	2020	Europe	Netherlands	Dutch COVID-19 response team	Erasmus Medical Center	Bas Oude Munnink et al
EPI_ISL_461057	Netherlands/Limburg_72/2020	2020	Europe	Netherlands	Dutch COVID-19 response team	Erasmus Medical Center	Bas Oude Munnink et al
EPI_ISL_461058	Netherlands/Limburg_73/2020	2020	Europe	Netherlands	Dutch COVID-19 response team	Erasmus Medical Center	Bas Oude Munnink et al
EPI_ISL_461059	Netherlands/Limburg_74/2020	2020	Europe	Netherlands	Dutch COVID-19 response team	Erasmus Medical Center	Bas Oude Munnink et al
EPI_ISL_461060	Netherlands/Limburg_75/2020	2020	Europe	Netherlands	Dutch COVID-19 response team	Erasmus Medical Center	Bas Oude Munnink et al
EPI_ISL_422647	Netherlands/Limburg_8/2020	2020-03-19	Europe	Netherlands	Dutch COVID-19 response team	Erasmus Medical Center	Bas Oude Munnink et al
EPI_ISL_422648	Netherlands/Limburg_9/2020	2020-03-20	Europe	Netherlands	Dutch COVID-19 response team	Erasmus Medical Center	Bas Oude Munnink et al
EPI_ISL_415465	Netherlands/NA_1/2020	2020-03-10	Europe	Netherlands	Dutch COVID-19 response team	Erasmus Medical Center	David Nieuwenhuijse et al
EPI_ISL_415466	Netherlands/NA_10/2020	2020-03-09	Europe	Netherlands	Dutch COVID-19 response team	Erasmus Medical Center	David Nieuwenhuijse et al
EPI_ISL_422650	Netherlands/NA_101/2020	2020-03-18	Europe	Netherlands	Dutch COVID-19 response team	Erasmus Medical Center	Bas Oude Munnink et al
EPI_ISL_422651	Netherlands/NA_102/2020	2020-03-18	Europe	Netherlands	Dutch COVID-19 response team	Erasmus Medical Center	Bas Oude Munnink et al
EPI_ISL_422652	Netherlands/NA_103/2020	2020-03-18	Europe	Netherlands	Dutch COVID-19 response team	Erasmus Medical Center	Bas Oude Munnink et al
EPI_ISL_422653	Netherlands/NA_104/2020	2020-03-18	Europe	Netherlands	Dutch COVID-19 response team	Erasmus Medical Center	Bas Oude Munnink et al
EPI_ISL_422655	Netherlands/NA_106/2020	2020-03-18	Europe	Netherlands	Dutch COVID-19 response team	Erasmus Medical Center	Bas Oude Munnink et al
EPI_ISL_422656	Netherlands/NA_107/2020	2020-03-18	Europe	Netherlands	Dutch COVID-19 response team	Erasmus Medical Center	Bas Oude Munnink et al
EPI_ISL_422657	Netherlands/NA_109/2020	2020-03-18	Europe	Netherlands	Dutch COVID-19 response team	Erasmus Medical Center	Bas Oude Munnink et al
EPI_ISL_415467	Netherlands/NA_11/2020	2020-03-10	Europe	Netherlands	Dutch COVID-19 response team	Erasmus Medical Center	David Nieuwenhuijse et al
EPI_ISL_422659	Netherlands/NA_111/2020	2020-03-15	Europe	Netherlands	Dutch COVID-19 response team	Erasmus Medical Center	Bas Oude Munnink et al
EPI_ISL_422661	Netherlands/NA_113/2020	2020-03-10	Europe	Netherlands	Dutch COVID-19 response team	Erasmus Medical Center	Bas Oude Munnink et al
EPI_ISL_422662	Netherlands/NA_114/2020	2020-03-10	Europe	Netherlands	Dutch COVID-19 response team	Erasmus Medical Center	Bas Oude Munnink et al
EPI_ISL_422664	Netherlands/NA_117/2020	2020-03-16	Europe	Netherlands	Dutch COVID-19 response team	Erasmus Medical Center	Bas Oude Munnink et al
EPI_ISL_422666	Netherlands/NA_119/2020	2020-03-16	Europe	Netherlands	Dutch COVID-19 response team	Erasmus Medical Center	Bas Oude Munnink et al
EPI_ISL_415468	Netherlands/NA_12/2020	2020-03-10	Europe	Netherlands	Dutch COVID-19 response team	Erasmus Medical Center	David Nieuwenhuijse et al
EPI_ISL_422667	Netherlands/NA_120/2020	2020-03-16	Europe	Netherlands	Dutch COVID-19 response team	Erasmus Medical Center	Bas Oude Munnink et al
EPI_ISL_422668	Netherlands/NA_121/2020	2020-03-17	Europe	Netherlands	Dutch COVID-19 response team	Erasmus Medical Center	Bas Oude Munnink et al
EPI_ISL_422669	Netherlands/NA_122/2020	2020-03-18	Europe	Netherlands	Dutch COVID-19 response team	Erasmus Medical Center	Bas Oude Munnink et al
EPI_ISL_422670	Netherlands/NA_126/2020	2020-03-17	Europe	Netherlands	Dutch COVID-19 response team	Erasmus Medical Center	Bas Oude Munnink et al
EPI_ISL_422671	Netherlands/NA_127/2020	2020-03-17	Europe	Netherlands	Dutch COVID-19 response team	Erasmus Medical Center	Bas Oude Munnink et al
EPI_ISL_422672	Netherlands/NA_128/2020	2020-03-17	Europe	Netherlands	Dutch COVID-19 response team	Erasmus Medical Center	Bas Oude Munnink et al
EPI_ISL_422673	Netherlands/NA_129/2020	2020-03-17	Europe	Netherlands	Dutch COVID-19 response team	Erasmus Medical Center	Bas Oude Munnink et al
EPI_ISL_415469	Netherlands/NA_13/2020	2020-03-10	Europe	Netherlands	Dutch COVID-19 response team	Erasmus Medical Center	David Nieuwenhuijse et al
EPI_ISL_422674	Netherlands/NA_130/2020	2020-03-17	Europe	Netherlands	Dutch COVID-19 response team	Erasmus Medical Center	Bas Oude Munnink et al
EPI_ISL_422676	Netherlands/NA_132/2020	2020-03-11	Europe	Netherlands	Dutch COVID-19 response team	Erasmus Medical Center	Bas Oude Munnink et al
EPI_ISL_422677	Netherlands/NA_133/2020	2020-03-11	Europe	Netherlands	Dutch COVID-19 response team	Erasmus Medical Center	Bas Oude Munnink et al
EPI_ISL_422678	Netherlands/NA_134/2020	2020-03-11	Europe	Netherlands	Dutch COVID-19 response team	Erasmus Medical Center	Bas Oude Munnink et al
EPI_ISL_422679	Netherlands/NA_135/2020	2020-03-19	Europe	Netherlands	Dutch COVID-19 response team	Erasmus Medical Center	Bas Oude Munnink et al
EPI_ISL_422680	Netherlands/NA_136/2020	2020-03-19	Europe	Netherlands	Dutch COVID-19 response team	Erasmus Medical Center	Bas Oude Munnink et al
EPI_ISL_422681	Netherlands/NA_137/2020	2020-03-19	Europe	Netherlands	Dutch COVID-19 response team	Erasmus Medical Center	Bas Oude Munnink et al
EPI_ISL_422682	Netherlands/NA_138/2020	2020-03-19	Europe	Netherlands	Dutch COVID-19 response team	Erasmus Medical Center	Bas Oude Munnink et al
EPI_ISL_422684	Netherlands/NA_144/2020	2020-03-19	Europe	Netherlands	Dutch COVID-19 response team	Erasmus Medical Center	Bas Oude Munnink et al
EPI_ISL_422685	Netherlands/NA_145/2020	2020-03-19	Europe	Netherlands	Dutch COVID-19 response team	Erasmus Medical Center	Bas Oude Munnink et al
EPI_ISL_415471	Netherlands/NA_15/2020	2020-03-11	Europe	Netherlands	Dutch COVID-19 response team	Erasmus Medical Center	David Nieuwenhuijse et al
EPI_ISL_422686	Netherlands/NA_150/2020	2020-03-19	Europe	Netherlands	Dutch COVID-19 response team	Erasmus Medical Center	Bas Oude Munnink et al
EPI_ISL_422687	Netherlands/NA_152/2020	2020-03-21	Europe	Netherlands	Dutch COVID-19 response team	Erasmus Medical Center	Bas Oude Munnink et al
EPI_ISL_422688	Netherlands/NA_153/2020	2020-03-20	Europe	Netherlands	Dutch COVID-19 response team	Erasmus Medical Center	Bas Oude Munnink et al
EPI_ISL_422689	Netherlands/NA_154/2020	2020-03-21	Europe	Netherlands	Dutch COVID-19 response team	Erasmus Medical Center	Bas Oude Munnink et al
EPI_ISL_422690	Netherlands/NA_155/2020	2020-03-21	Europe	Netherlands	Dutch COVID-19 response team	Erasmus Medical Center	Bas Oude Munnink et al
EPI_ISL_422691	Netherlands/NA_156/2020	2020-03-21	Europe	Netherlands	Dutch COVID-19 response team	Erasmus Medical Center	Bas Oude Munnink et al
EPI_ISL_422692	Netherlands/NA_157/2020	2020-03-21	Europe	Netherlands	Dutch COVID-19 response team	Erasmus Medical Center	Bas Oude Munnink et al
EPI_ISL_422693	Netherlands/NA_158/2020	2020-03-20	Europe	Netherlands	Dutch COVID-19 response team	Erasmus Medical Center	Bas Oude Munnink et al
EPI_ISL_422694	Netherlands/NA_159/2020	2020-03-20	Europe	Netherlands	Dutch COVID-19 response team	Erasmus Medical Center	Bas Oude Munnink et al
EPI_ISL_415472	Netherlands/NA_16/2020	2020-03-11	Europe	Netherlands	Dutch COVID-19 response team	Erasmus Medical Center	David Nieuwenhuijse et al
EPI_ISL_422695	Netherlands/NA_160/2020	2020-03-21	Europe	Netherlands	Dutch COVID-19 response team	Erasmus Medical Center	Bas Oude Munnink et al
EPI_ISL_422696	Netherlands/NA_161/2020	2020-03-21	Europe	Netherlands	Dutch COVID-19 response team	Erasmus Medical Center	Bas Oude Munnink et al
EPI_ISL_422697	Netherlands/NA_162/2020	2020-03-21	Europe	Netherlands	Dutch COVID-19 response team	Erasmus Medical Center	Bas Oude Munnink et al
EPI_ISL_422698	Netherlands/NA_163/2020	2020-03-21	Europe	Netherlands	Dutch COVID-19 response team	Erasmus Medical Center	Bas Oude Munnink et al
EPI_ISL_422699	Netherlands/NA_164/2020	2020-03-21	Europe	Netherlands	Dutch COVID-19 response team	Erasmus Medical Center	Bas Oude Munnink et al
EPI_ISL_422700	Netherlands/NA_165/2020	2020-03-21	Europe	Netherlands	Dutch COVID-19 response team	Erasmus Medical Center	Bas Oude Munnink et al
EPI_ISL_422701	Netherlands/NA_166/2020	2020-03-21	Europe	Netherlands	Dutch COVID-19 response team	Erasmus Medical Center	Bas Oude Munnink et al
EPI_ISL_422702	Netherlands/NA_167/2020	2020-03-21	Europe	Netherlands	Dutch COVID-19 response team	Erasmus Medical Center	Bas Oude Munnink et al
EPI_ISL_422703	Netherlands/NA_168/2020	2020-03-16	Europe	Netherlands	Dutch COVID-19 response team	Erasmus Medical Center	Bas Oude Munnink et al
EPI_ISL_422704	Netherlands/NA_169/2020	2020-03-16	Europe	Netherlands	Dutch COVID-19 response team	Erasmus Medical Center	Bas Oude Munnink et al
EPI_ISL_415473	Netherlands/NA_17/2020	2020-03-09	Europe	Netherlands	Dutch COVID-19 response team	Erasmus Medical Center	David Nieuwenhuijse et al
EPI_ISL_422705	Netherlands/NA_170/2020	2020-03-16	Europe	Netherlands	Dutch COVID-19 response team	Erasmus Medical Center	Bas Oude Munnink et al
EPI_ISL_422706	Netherlands/NA_171/2020	2020-03-22	Europe	Netherlands	Dutch COVID-19 response team	Erasmus Medical Center	Bas Oude Munnink et al
EPI_ISL_422707	Netherlands/NA_172/2020	2020-03-22	Europe	Netherlands	Dutch COVID-19 response team	Erasmus Medical Center	Bas Oude Munnink et al
EPI_ISL_422708	Netherlands/NA_173/2020	2020-03-22	Europe	Netherlands	Dutch COVID-19 response team	Erasmus Medical Center	Bas Oude Munnink et al
EPI_ISL_422709	Netherlands/NA_174/2020	2020-03-22	Europe	Netherlands	Dutch COVID-19 response team	Erasmus Medical Center	Bas Oude Munnink et al
EPI_ISL_422711	Netherlands/NA_176/2020	2020-03-22	Europe	Netherlands	Dutch COVID-19 response team	Erasmus Medical Center	Bas Oude Munnink et al
EPI_ISL_422712	Netherlands/NA_177/2020	2020-03-22	Europe	Netherlands	Dutch COVID-19 response team	Erasmus Medical Center	Bas Oude Munnink et al
EPI_ISL_422714	Netherlands/NA_179/2020	2020-03-23	Europe	Netherlands	Dutch COVID-19 response team	Erasmus Medical Center	Bas Oude Munnink et al
EPI_ISL_415474	Netherlands/NA_18/2020	2020-03-09	Europe	Netherlands	Dutch COVID-19 response team	Erasmus Medical Center	David Nieuwenhuijse et al
EPI_ISL_422715	Netherlands/NA_180/2020	2020-03-23	Europe	Netherlands	Dutch COVID-19 response team	Erasmus Medical Center	Bas Oude Munnink et al
EPI_ISL_422716	Netherlands/NA_181/2020	2020-03-22	Europe	Netherlands	Dutch COVID-19 response team	Erasmus Medical Center	Bas Oude Munnink et al
EPI_ISL_422718	Netherlands/NA_183/2020	2020-03-23	Europe	Netherlands	Dutch COVID-19 response team	Erasmus Medical Center	Bas Oude Munnink et al
EPI_ISL_422719	Netherlands/NA_184/2020	2020-03-22	Europe	Netherlands	Dutch COVID-19 response team	Erasmus Medical Center	Bas Oude Munnink et al
EPI_ISL_422720	Netherlands/NA_185/2020	2020-03-23	Europe	Netherlands	Dutch COVID-19 response team	Erasmus Medical Center	Bas Oude Munnink et al
EPI_ISL_422721	Netherlands/NA_186/2020	2020-03-23	Europe	Netherlands	Dutch COVID-19 response team	Erasmus Medical Center	Bas Oude Munnink et al
EPI_ISL_422722	Netherlands/NA_187/2020	2020-03-23	Europe	Netherlands	Dutch COVID-19 response team	Erasmus Medical Center	Bas Oude Munnink et al
EPI_ISL_422724	Netherlands/NA_189/2020	2020-03-23	Europe	Netherlands	Dutch COVID-19 response team	Erasmus Medical Center	Bas Oude Munnink et al
EPI_ISL_415475	Netherlands/NA_19/2020	2020-03-12	Europe	Netherlands	Dutch COVID-19 response team	Erasmus Medical Center	David Nieuwenhuijse et al
EPI_ISL_422725	Netherlands/NA_190/2020	2020-03-23	Europe	Netherlands	Dutch COVID-19 response team	Erasmus Medical Center	Bas Oude Munnink et al
EPI_ISL_422726	Netherlands/NA_191/2020	2020-03-23	Europe	Netherlands	Dutch COVID-19 response team	Erasmus Medical Center	Bas Oude Munnink et al
EPI_ISL_422727	Netherlands/NA_192/2020	2020-03-24	Europe	Netherlands	Dutch COVID-19 response team	Erasmus Medical Center	Bas Oude Munnink et al
EPI_ISL_422728	Netherlands/NA_193/2020	2020-03-24	Europe	Netherlands	Dutch COVID-19 response team	Erasmus Medical Center	Bas Oude Munnink et al
EPI_ISL_422729	Netherlands/NA_194/2020	2020-03-23	Europe	Netherlands	Dutch COVID-19 response team	Erasmus Medical Center	Bas Oude Munnink et al
EPI_ISL_422730	Netherlands/NA_195/2020	2020-03-24	Europe	Netherlands	Dutch COVID-19 response team	Erasmus Medical Center	Bas Oude Munnink et al
EPI_ISL_422732	Netherlands/NA_197/2020	2020-03-25	Europe	Netherlands	Dutch COVID-19 response team	Erasmus Medical Center	Bas Oude Munnink et al
EPI_ISL_415476	Netherlands/NA_2/2020	2020-03-10	Europe	Netherlands	Dutch COVID-19 response team	Erasmus Medical Center	David Nieuwenhuijse et al
EPI_ISL_422735	Netherlands/NA_200/2020	2020-03-25	Europe	Netherlands	Dutch COVID-19 response team	Erasmus Medical Center	Bas Oude Munnink et al
EPI_ISL_422736	Netherlands/NA_201/2020	2020-03-24	Europe	Netherlands	Dutch COVID-19 response team	Erasmus Medical Center	Bas Oude Munnink et al
EPI_ISL_422737	Netherlands/NA_202/2020	2020-03-25	Europe	Netherlands	Dutch COVID-19 response team	Erasmus Medical Center	Bas Oude Munnink et al
EPI_ISL_422738	Netherlands/NA_203/2020	2020-03-25	Europe	Netherlands	Dutch COVID-19 response team	Erasmus Medical Center	Bas Oude Munnink et al
EPI_ISL_422741	Netherlands/NA_206/2020	2020-03-25	Europe	Netherlands	Dutch COVID-19 response team	Erasmus Medical Center	Bas Oude Munnink et al
EPI_ISL_422742	Netherlands/NA_207/2020	2020-03-25	Europe	Netherlands	Dutch COVID-19 response team	Erasmus Medical Center	Bas Oude Munnink et al
EPI_ISL_415478	Netherlands/NA_21/2020	2020-03-08	Europe	Netherlands	Dutch COVID-19 response team	Erasmus Medical Center	David Nieuwenhuijse et al
EPI_ISL_422745	Netherlands/NA_210/2020	2020-03-25	Europe	Netherlands	Dutch COVID-19 response team	Erasmus Medical Center	Bas Oude Munnink et al
EPI_ISL_422746	Netherlands/NA_211/2020	2020-03-25	Europe	Netherlands	Dutch COVID-19 response team	Erasmus Medical Center	Bas Oude Munnink et al
EPI_ISL_422747	Netherlands/NA_212/2020	2020-03-24	Europe	Netherlands	Dutch COVID-19 response team	Erasmus Medical Center	Bas Oude Munnink et al
EPI_ISL_422748	Netherlands/NA_213/2020	2020-03-25	Europe	Netherlands	Dutch COVID-19 response team	Erasmus Medical Center	Bas Oude Munnink et al
EPI_ISL_422751	Netherlands/NA_216/2020	2020-03-26	Europe	Netherlands	Dutch COVID-19 response team	Erasmus Medical Center	Bas Oude Munnink et al
EPI_ISL_422753	Netherlands/NA_218/2020	2020-03-26	Europe	Netherlands	Dutch COVID-19 response team	Erasmus Medical Center	Bas Oude Munnink et al
EPI_ISL_415479	Netherlands/NA_22/2020	2020-03-08	Europe	Netherlands	Dutch COVID-19 response team	Erasmus Medical Center	David Nieuwenhuijse et al
EPI_ISL_422755	Netherlands/NA_220/2020	2020-03-26	Europe	Netherlands	Dutch COVID-19 response team	Erasmus Medical Center	Bas Oude Munnink et al
EPI_ISL_422756	Netherlands/NA_221/2020	2020-03-27	Europe	Netherlands	Dutch COVID-19 response team	Erasmus Medical Center	Bas Oude Munnink et al
EPI_ISL_422759	Netherlands/NA_224/2020	2020-03-26	Europe	Netherlands	Dutch COVID-19 response team	Erasmus Medical Center	Bas Oude Munnink et al
EPI_ISL_422761	Netherlands/NA_226/2020	2020-03-28	Europe	Netherlands	Dutch COVID-19 response team	Erasmus Medical Center	Bas Oude Munnink et al
EPI_ISL_422762	Netherlands/NA_227/2020	2020-03-27	Europe	Netherlands	Dutch COVID-19 response team	Erasmus Medical Center	Bas Oude Munnink et al
EPI_ISL_422764	Netherlands/NA_229/2020	2020-03-27	Europe	Netherlands	Dutch COVID-19 response team	Erasmus Medical Center	Bas Oude Munnink et al
EPI_ISL_415480	Netherlands/NA_23/2020	2020-03-09	Europe	Netherlands	Dutch COVID-19 response team	Erasmus Medical Center	David Nieuwenhuijse et al
EPI_ISL_422765	Netherlands/NA_230/2020	2020-03-27	Europe	Netherlands	Dutch COVID-19 response team	Erasmus Medical Center	Bas Oude Munnink et al
EPI_ISL_422766	Netherlands/NA_231/2020	2020-03-27	Europe	Netherlands	Dutch COVID-19 response team	Erasmus Medical Center	Bas Oude Munnink et al
EPI_ISL_422767	Netherlands/NA_233/2020	2020-03-27	Europe	Netherlands	Dutch COVID-19 response team	Erasmus Medical Center	Bas Oude Munnink et al
EPI_ISL_422768	Netherlands/NA_234/2020	2020-03-27	Europe	Netherlands	Dutch COVID-19 response team	Erasmus Medical Center	Bas Oude Munnink et al
EPI_ISL_422769	Netherlands/NA_235/2020	2020-03-27	Europe	Netherlands	Dutch COVID-19 response team	Erasmus Medical Center	Bas Oude Munnink et al
EPI_ISL_422770	Netherlands/NA_236/2020	2020-03-26	Europe	Netherlands	Dutch COVID-19 response team	Erasmus Medical Center	Bas Oude Munnink et al
EPI_ISL_422771	Netherlands/NA_237/2020	2020-03-27	Europe	Netherlands	Dutch COVID-19 response team	Erasmus Medical Center	Bas Oude Munnink et al
EPI_ISL_422772	Netherlands/NA_238/2020	2020-03-27	Europe	Netherlands	Dutch COVID-19 response team	Erasmus Medical Center	Bas Oude Munnink et al
EPI_ISL_415481	Netherlands/NA_24/2020	2020-03-08	Europe	Netherlands	Dutch COVID-19 response team	Erasmus Medical Center	David Nieuwenhuijse et al
EPI_ISL_422774	Netherlands/NA_240/2020	2020-03-27	Europe	Netherlands	Dutch COVID-19 response team	Erasmus Medical Center	Bas Oude Munnink et al
EPI_ISL_422776	Netherlands/NA_242/2020	2020-03-28	Europe	Netherlands	Dutch COVID-19 response team	Erasmus Medical Center	Bas Oude Munnink et al
EPI_ISL_422777	Netherlands/NA_243/2020	2020-03-29	Europe	Netherlands	Dutch COVID-19 response team	Erasmus Medical Center	Bas Oude Munnink et al
EPI_ISL_422778	Netherlands/NA_244/2020	2020-03-29	Europe	Netherlands	Dutch COVID-19 response team	Erasmus Medical Center	Bas Oude Munnink et al
EPI_ISL_415482	Netherlands/NA_25/2020	2020-03-09	Europe	Netherlands	Dutch COVID-19 response team	Erasmus Medical Center	David Nieuwenhuijse et al
EPI_ISL_422784	Netherlands/NA_250/2020	2020-03-29	Europe	Netherlands	Dutch COVID-19 response team	Erasmus Medical Center	Bas Oude Munnink et al
EPI_ISL_422785	Netherlands/NA_251/2020	2020-03-29	Europe	Netherlands	Dutch COVID-19 response team	Erasmus Medical Center	Bas Oude Munnink et al
EPI_ISL_422787	Netherlands/NA_253/2020	2020-03-30	Europe	Netherlands	Dutch COVID-19 response team	Erasmus Medical Center	Bas Oude Munnink et al
EPI_ISL_422788	Netherlands/NA_254/2020	2020-03-30	Europe	Netherlands	Dutch COVID-19 response team	Erasmus Medical Center	Bas Oude Munnink et al
EPI_ISL_422790	Netherlands/NA_256/2020	2020-03-30	Europe	Netherlands	Dutch COVID-19 response team	Erasmus Medical Center	Bas Oude Munnink et al
EPI_ISL_422791	Netherlands/NA_257/2020	2020-03-30	Europe	Netherlands	Dutch COVID-19 response team	Erasmus Medical Center	Bas Oude Munnink et al
EPI_ISL_422792	Netherlands/NA_258/2020	2020-03-30	Europe	Netherlands	Dutch COVID-19 response team	Erasmus Medical Center	Bas Oude Munnink et al
EPI_ISL_422793	Netherlands/NA_259/2020	2020-03-30	Europe	Netherlands	Dutch COVID-19 response team	Erasmus Medical Center	Bas Oude Munnink et al
EPI_ISL_415483	Netherlands/NA_26/2020	2020-03-09	Europe	Netherlands	Dutch COVID-19 response team	Erasmus Medical Center	David Nieuwenhuijse et al
EPI_ISL_422794	Netherlands/NA_260/2020	2020-03-30	Europe	Netherlands	Dutch COVID-19 response team	Erasmus Medical Center	Bas Oude Munnink et al
EPI_ISL_422795	Netherlands/NA_261/2020	2020-03-30	Europe	Netherlands	Dutch COVID-19 response team	Erasmus Medical Center	Bas Oude Munnink et al
EPI_ISL_422796	Netherlands/NA_262/2020	2020-03-30	Europe	Netherlands	Dutch COVID-19 response team	Erasmus Medical Center	Bas Oude Munnink et al
EPI_ISL_422576	Netherlands/NA_265/2020	2020-03-30	Europe	Netherlands	Dutch COVID-19 response team	Erasmus Medical Center	Bas Oude Munnink et al
EPI_ISL_422577	Netherlands/NA_266/2020	2020-03-30	Europe	Netherlands	Dutch COVID-19 response team	Erasmus Medical Center	Bas Oude Munnink et al
EPI_ISL_422578	Netherlands/NA_267/2020	2020-03-30	Europe	Netherlands	Dutch COVID-19 response team	Erasmus Medical Center	Bas Oude Munnink et al
EPI_ISL_422579	Netherlands/NA_268/2020	2020-03-30	Europe	Netherlands	Dutch COVID-19 response team	Erasmus Medical Center	Bas Oude Munnink et al
EPI_ISL_422580	Netherlands/NA_269/2020	2020-03-30	Europe	Netherlands	Dutch COVID-19 response team	Erasmus Medical Center	Bas Oude Munnink et al
EPI_ISL_422581	Netherlands/NA_270/2020	2020-03-30	Europe	Netherlands	Dutch COVID-19 response team	Erasmus Medical Center	Bas Oude Munnink et al
EPI_ISL_422583	Netherlands/NA_272/2020	2020-03-30	Europe	Netherlands	Dutch COVID-19 response team	Erasmus Medical Center	Bas Oude Munnink et al
EPI_ISL_422585	Netherlands/NA_274/2020	2020-03-30	Europe	Netherlands	Dutch COVID-19 response team	Erasmus Medical Center	Bas Oude Munnink et al
EPI_ISL_422587	Netherlands/NA_276/2020	2020-03-31	Europe	Netherlands	Dutch COVID-19 response team	Erasmus Medical Center	Bas Oude Munnink et al
EPI_ISL_422588	Netherlands/NA_277/2020	2020-03-31	Europe	Netherlands	Dutch COVID-19 response team	Erasmus Medical Center	Bas Oude Munnink et al
EPI_ISL_415485	Netherlands/NA_28/2020	2020-03-12	Europe	Netherlands	Dutch COVID-19 response team	Erasmus Medical Center	David Nieuwenhuijse et al
EPI_ISL_422591	Netherlands/NA_282/2020	2020-03-31	Europe	Netherlands	Dutch COVID-19 response team	Erasmus Medical Center	Bas Oude Munnink et al
EPI_ISL_422592	Netherlands/NA_283/2020	2020-03-31	Europe	Netherlands	Dutch COVID-19 response team	Erasmus Medical Center	Bas Oude Munnink et al
EPI_ISL_422593	Netherlands/NA_284/2020	2020-03-31	Europe	Netherlands	Dutch COVID-19 response team	Erasmus Medical Center	Bas Oude Munnink et al
EPI_ISL_422594	Netherlands/NA_285/2020	2020-03-31	Europe	Netherlands	Dutch COVID-19 response team	Erasmus Medical Center	Bas Oude Munnink et al
EPI_ISL_422595	Netherlands/NA_286/2020	2020-03-31	Europe	Netherlands	Dutch COVID-19 response team	Erasmus Medical Center	Bas Oude Munnink et al
EPI_ISL_422597	Netherlands/NA_288/2020	2020-03-31	Europe	Netherlands	Dutch COVID-19 response team	Erasmus Medical Center	Bas Oude Munnink et al
EPI_ISL_422598	Netherlands/NA_289/2020	2020-03-31	Europe	Netherlands	Dutch COVID-19 response team	Erasmus Medical Center	Bas Oude Munnink et al
EPI_ISL_415486	Netherlands/NA_29/2020	2020-03-13	Europe	Netherlands	Dutch COVID-19 response team	Erasmus Medical Center	David Nieuwenhuijse et al
EPI_ISL_422599	Netherlands/NA_290/2020	2020-03-31	Europe	Netherlands	Dutch COVID-19 response team	Erasmus Medical Center	Bas Oude Munnink et al
EPI_ISL_422600	Netherlands/NA_291/2020	2020-04-01	Europe	Netherlands	Dutch COVID-19 response team	Erasmus Medical Center	Bas Oude Munnink et al
EPI_ISL_422601	Netherlands/NA_292/2020	2020-04-01	Europe	Netherlands	Dutch COVID-19 response team	Erasmus Medical Center	Bas Oude Munnink et al
EPI_ISL_422602	Netherlands/NA_293/2020	2020-04-01	Europe	Netherlands	Dutch COVID-19 response team	Erasmus Medical Center	Bas Oude Munnink et al
EPI_ISL_422603	Netherlands/NA_294/2020	2020-04-01	Europe	Netherlands	Dutch COVID-19 response team	Erasmus Medical Center	Bas Oude Munnink et al
EPI_ISL_422604	Netherlands/NA_295/2020	2020-04-01	Europe	Netherlands	Dutch COVID-19 response team	Erasmus Medical Center	Bas Oude Munnink et al
EPI_ISL_422605	Netherlands/NA_296/2020	2020-04-01	Europe	Netherlands	Dutch COVID-19 response team	Erasmus Medical Center	Bas Oude Munnink et al
EPI_ISL_422606	Netherlands/NA_297/2020	2020-04-01	Europe	Netherlands	Dutch COVID-19 response team	Erasmus Medical Center	Bas Oude Munnink et al
EPI_ISL_422607	Netherlands/NA_298/2020	2020-04-01	Europe	Netherlands	Dutch COVID-19 response team	Erasmus Medical Center	Bas Oude Munnink et al
EPI_ISL_422608	Netherlands/NA_299/2020	2020-04-01	Europe	Netherlands	Dutch COVID-19 response team	Erasmus Medical Center	Bas Oude Munnink et al
EPI_ISL_415487	Netherlands/NA_30/2020	2020-03-13	Europe	Netherlands	Dutch COVID-19 response team	Erasmus Medical Center	David Nieuwenhuijse et al
EPI_ISL_422609	Netherlands/NA_300/2020	2020-04-01	Europe	Netherlands	Dutch COVID-19 response team	Erasmus Medical Center	Bas Oude Munnink et al
EPI_ISL_422610	Netherlands/NA_301/2020	2020-04-01	Europe	Netherlands	Dutch COVID-19 response team	Erasmus Medical Center	Bas Oude Munnink et al
EPI_ISL_422611	Netherlands/NA_302/2020	2020-04-01	Europe	Netherlands	Dutch COVID-19 response team	Erasmus Medical Center	Bas Oude Munnink et al
EPI_ISL_422612	Netherlands/NA_303/2020	2020-04-01	Europe	Netherlands	Dutch COVID-19 response team	Erasmus Medical Center	Bas Oude Munnink et al
EPI_ISL_422615	Netherlands/NA_306/2020	2020-04-01	Europe	Netherlands	Dutch COVID-19 response team	Erasmus Medical Center	Bas Oude Munnink et al
EPI_ISL_422616	Netherlands/NA_307/2020	2020-04-02	Europe	Netherlands	Dutch COVID-19 response team	Erasmus Medical Center	Bas Oude Munnink et al
EPI_ISL_415488	Netherlands/NA_31/2020	2020-03-13	Europe	Netherlands	Dutch COVID-19 response team	Erasmus Medical Center	David Nieuwenhuijse et al
EPI_ISL_422621	Netherlands/NA_312/2020	2020-04-02	Europe	Netherlands	Dutch COVID-19 response team	Erasmus Medical Center	Bas Oude Munnink et al
EPI_ISL_422623	Netherlands/NA_314/2020	2020-04-02	Europe	Netherlands	Dutch COVID-19 response team	Erasmus Medical Center	Bas Oude Munnink et al
EPI_ISL_422625	Netherlands/NA_316/2020	2020-04-02	Europe	Netherlands	Dutch COVID-19 response team	Erasmus Medical Center	Bas Oude Munnink et al
EPI_ISL_422626	Netherlands/NA_317/2020	2020-04-02	Europe	Netherlands	Dutch COVID-19 response team	Erasmus Medical Center	Bas Oude Munnink et al
EPI_ISL_415489	Netherlands/NA_32/2020	2020-03-13	Europe	Netherlands	Dutch COVID-19 response team	Erasmus Medical Center	David Nieuwenhuijse et al
EPI_ISL_455126	Netherlands/NA_321/2020	2020-04-02	Europe	Netherlands	Dutch COVID-19 response team	Erasmus Medical Center	Bas Oude Munnink et al
EPI_ISL_455129	Netherlands/NA_324/2020	2020-04-02	Europe	Netherlands	Dutch COVID-19 response team	Erasmus Medical Center	Bas Oude Munnink et al
EPI_ISL_455132	Netherlands/NA_327/2020	2020-04-03	Europe	Netherlands	Dutch COVID-19 response team	Erasmus Medical Center	Bas Oude Munnink et al
EPI_ISL_455133	Netherlands/NA_328/2020	2020-04-03	Europe	Netherlands	Dutch COVID-19 response team	Erasmus Medical Center	Bas Oude Munnink et al
EPI_ISL_455134	Netherlands/NA_329/2020	2020-04-03	Europe	Netherlands	Dutch COVID-19 response team	Erasmus Medical Center	Bas Oude Munnink et al
EPI_ISL_455142	Netherlands/NA_337/2020	2020-04-04	Europe	Netherlands	Dutch COVID-19 response team	Erasmus Medical Center	Bas Oude Munnink et al
EPI_ISL_455144	Netherlands/NA_339/2020	2020-04-04	Europe	Netherlands	Dutch COVID-19 response team	Erasmus Medical Center	Bas Oude Munnink et al
EPI_ISL_415491	Netherlands/NA_34/2020	2020-03-07	Europe	Netherlands	Dutch COVID-19 response team	Erasmus Medical Center	David Nieuwenhuijse et al
EPI_ISL_455145	Netherlands/NA_340/2020	2020-04-04	Europe	Netherlands	Dutch COVID-19 response team	Erasmus Medical Center	Bas Oude Munnink et al
EPI_ISL_455146	Netherlands/NA_341/2020	2020-04-04	Europe	Netherlands	Dutch COVID-19 response team	Erasmus Medical Center	Bas Oude Munnink et al
EPI_ISL_455147	Netherlands/NA_342/2020	2020-04-04	Europe	Netherlands	Dutch COVID-19 response team	Erasmus Medical Center	Bas Oude Munnink et al
EPI_ISL_455148	Netherlands/NA_343/2020	2020-04-04	Europe	Netherlands	Dutch COVID-19 response team	Erasmus Medical Center	Bas Oude Munnink et al
EPI_ISL_455151	Netherlands/NA_346/2020	2020-04-05	Europe	Netherlands	Dutch COVID-19 response team	Erasmus Medical Center	Bas Oude Munnink et al
EPI_ISL_455152	Netherlands/NA_347/2020	2020-04-05	Europe	Netherlands	Dutch COVID-19 response team	Erasmus Medical Center	Bas Oude Munnink et al
EPI_ISL_415492	Netherlands/NA_35/2020	2020-03-10	Europe	Netherlands	Dutch COVID-19 response team	Erasmus Medical Center	David Nieuwenhuijse et al
EPI_ISL_455155	Netherlands/NA_350/2020	2020-04-06	Europe	Netherlands	Dutch COVID-19 response team	Erasmus Medical Center	Bas Oude Munnink et al
EPI_ISL_455156	Netherlands/NA_351/2020	2020-04-06	Europe	Netherlands	Dutch COVID-19 response team	Erasmus Medical Center	Bas Oude Munnink et al
EPI_ISL_455157	Netherlands/NA_352/2020	2020-04-06	Europe	Netherlands	Dutch COVID-19 response team	Erasmus Medical Center	Bas Oude Munnink et al
EPI_ISL_455159	Netherlands/NA_355/2020	2020-04-07	Europe	Netherlands	Dutch COVID-19 response team	Erasmus Medical Center	Bas Oude Munnink et al
EPI_ISL_455160	Netherlands/NA_356/2020	2020-04-07	Europe	Netherlands	Dutch COVID-19 response team	Erasmus Medical Center	Bas Oude Munnink et al
EPI_ISL_455161	Netherlands/NA_357/2020	2020-04-07	Europe	Netherlands	Dutch COVID-19 response team	Erasmus Medical Center	Bas Oude Munnink et al
EPI_ISL_455162	Netherlands/NA_358/2020	2020-04-07	Europe	Netherlands	Dutch COVID-19 response team	Erasmus Medical Center	Bas Oude Munnink et al
EPI_ISL_455163	Netherlands/NA_359/2020	2020-04-07	Europe	Netherlands	Dutch COVID-19 response team	Erasmus Medical Center	Bas Oude Munnink et al
EPI_ISL_422797	Netherlands/NA_36/2020	2020-03-14	Europe	Netherlands	Dutch COVID-19 response team	Erasmus Medical Center	Bas Oude Munnink et al
EPI_ISL_455164	Netherlands/NA_360/2020	2020-03-20	Europe	Netherlands	Dutch COVID-19 response team	Erasmus Medical Center	Bas Oude Munnink et al
EPI_ISL_455165	Netherlands/NA_361/2020	2020-03-30	Europe	Netherlands	Dutch COVID-19 response team	Erasmus Medical Center	Bas Oude Munnink et al
EPI_ISL_455166	Netherlands/NA_362/2020	2020-04-08	Europe	Netherlands	Dutch COVID-19 response team	Erasmus Medical Center	Bas Oude Munnink et al
EPI_ISL_455167	Netherlands/NA_363/2020	2020-04-08	Europe	Netherlands	Dutch COVID-19 response team	Erasmus Medical Center	Bas Oude Munnink et al
EPI_ISL_455168	Netherlands/NA_364/2020	2020-04-08	Europe	Netherlands	Dutch COVID-19 response team	Erasmus Medical Center	Bas Oude Munnink et al
EPI_ISL_455169	Netherlands/NA_365/2020	2020-04-08	Europe	Netherlands	Dutch COVID-19 response team	Erasmus Medical Center	Bas Oude Munnink et al
EPI_ISL_455170	Netherlands/NA_366/2020	2020-04-08	Europe	Netherlands	Dutch COVID-19 response team	Erasmus Medical Center	Bas Oude Munnink et al
EPI_ISL_455171	Netherlands/NA_367/2020	2020-04-08	Europe	Netherlands	Dutch COVID-19 response team	Erasmus Medical Center	Bas Oude Munnink et al
EPI_ISL_455172	Netherlands/NA_368/2020	2020-04-08	Europe	Netherlands	Dutch COVID-19 response team	Erasmus Medical Center	Bas Oude Munnink et al
EPI_ISL_422798	Netherlands/NA_37/2020	2020-03-14	Europe	Netherlands	Dutch COVID-19 response team	Erasmus Medical Center	Bas Oude Munnink et al
EPI_ISL_455173	Netherlands/NA_370/2020	2020-04-08	Europe	Netherlands	Dutch COVID-19 response team	Erasmus Medical Center	Bas Oude Munnink et al
EPI_ISL_455174	Netherlands/NA_371/2020	2020-04-08	Europe	Netherlands	Dutch COVID-19 response team	Erasmus Medical Center	Bas Oude Munnink et al
EPI_ISL_455175	Netherlands/NA_372/2020	2020-04-08	Europe	Netherlands	Dutch COVID-19 response team	Erasmus Medical Center	Bas Oude Munnink et al
EPI_ISL_455176	Netherlands/NA_373/2020	2020-04-08	Europe	Netherlands	Dutch COVID-19 response team	Erasmus Medical Center	Bas Oude Munnink et al
EPI_ISL_455177	Netherlands/NA_374/2020	2020-04-08	Europe	Netherlands	Dutch COVID-19 response team	Erasmus Medical Center	Bas Oude Munnink et al
EPI_ISL_455178	Netherlands/NA_375/2020	2020-04-08	Europe	Netherlands	Dutch COVID-19 response team	Erasmus Medical Center	Bas Oude Munnink et al
EPI_ISL_455179	Netherlands/NA_376/2020	2020-04-09	Europe	Netherlands	Dutch COVID-19 response team	Erasmus Medical Center	Bas Oude Munnink et al
EPI_ISL_455180	Netherlands/NA_378/2020	2020-04-09	Europe	Netherlands	Dutch COVID-19 response team	Erasmus Medical Center	Bas Oude Munnink et al
EPI_ISL_455181	Netherlands/NA_379/2020	2020	Europe	Netherlands	Dutch COVID-19 response team	Erasmus Medical Center	Bas Oude Munnink et al
EPI_ISL_422799	Netherlands/NA_38/2020	2020-03-13	Europe	Netherlands	Dutch COVID-19 response team	Erasmus Medical Center	Bas Oude Munnink et al
EPI_ISL_455184	Netherlands/NA_382/2020	2020	Europe	Netherlands	Dutch COVID-19 response team	Erasmus Medical Center	Bas Oude Munnink et al
EPI_ISL_455185	Netherlands/NA_383/2020	2020	Europe	Netherlands	Dutch COVID-19 response team	Erasmus Medical Center	Bas Oude Munnink et al
EPI_ISL_455186	Netherlands/NA_384/2020	2020	Europe	Netherlands	Dutch COVID-19 response team	Erasmus Medical Center	Bas Oude Munnink et al
EPI_ISL_455187	Netherlands/NA_385/2020	2020	Europe	Netherlands	Dutch COVID-19 response team	Erasmus Medical Center	Bas Oude Munnink et al
EPI_ISL_455188	Netherlands/NA_386/2020	2020	Europe	Netherlands	Dutch COVID-19 response team	Erasmus Medical Center	Bas Oude Munnink et al
EPI_ISL_455189	Netherlands/NA_387/2020	2020	Europe	Netherlands	Dutch COVID-19 response team	Erasmus Medical Center	Bas Oude Munnink et al
EPI_ISL_455190	Netherlands/NA_388/2020	2020	Europe	Netherlands	Dutch COVID-19 response team	Erasmus Medical Center	Bas Oude Munnink et al
EPI_ISL_455191	Netherlands/NA_389/2020	2020	Europe	Netherlands	Dutch COVID-19 response team	Erasmus Medical Center	Bas Oude Munnink et al
EPI_ISL_455192	Netherlands/NA_390/2020	2020	Europe	Netherlands	Dutch COVID-19 response team	Erasmus Medical Center	Bas Oude Munnink et al
EPI_ISL_455193	Netherlands/NA_391/2020	2020	Europe	Netherlands	Dutch COVID-19 response team	Erasmus Medical Center	Bas Oude Munnink et al
EPI_ISL_455194	Netherlands/NA_392/2020	2020-04-07	Europe	Netherlands	Dutch COVID-19 response team	Erasmus Medical Center	Bas Oude Munnink et al
EPI_ISL_455195	Netherlands/NA_393/2020	2020-04-02	Europe	Netherlands	Dutch COVID-19 response team	Erasmus Medical Center	Bas Oude Munnink et al
EPI_ISL_455196	Netherlands/NA_394/2020	2020-03-31	Europe	Netherlands	Dutch COVID-19 response team	Erasmus Medical Center	Bas Oude Munnink et al
EPI_ISL_455198	Netherlands/NA_396/2020	2020-04-03	Europe	Netherlands	Dutch COVID-19 response team	Erasmus Medical Center	Bas Oude Munnink et al
EPI_ISL_455199	Netherlands/NA_397/2020	2020-04-03	Europe	Netherlands	Dutch COVID-19 response team	Erasmus Medical Center	Bas Oude Munnink et al
EPI_ISL_455200	Netherlands/NA_398/2020	2020-04-03	Europe	Netherlands	Dutch COVID-19 response team	Erasmus Medical Center	Bas Oude Munnink et al
EPI_ISL_455201	Netherlands/NA_399/2020	2020	Europe	Netherlands	Dutch COVID-19 response team	Erasmus Medical Center	Bas Oude Munnink et al
EPI_ISL_422801	Netherlands/NA_40/2020	2020-03-13	Europe	Netherlands	Dutch COVID-19 response team	Erasmus Medical Center	Bas Oude Munnink et al
EPI_ISL_455202	Netherlands/NA_400/2020	2020-03-26	Europe	Netherlands	Dutch COVID-19 response team	Erasmus Medical Center	Bas Oude Munnink et al
EPI_ISL_455203	Netherlands/NA_401/2020	2020-04-05	Europe	Netherlands	Dutch COVID-19 response team	Erasmus Medical Center	Bas Oude Munnink et al
EPI_ISL_455205	Netherlands/NA_403/2020	2020-03-27	Europe	Netherlands	Dutch COVID-19 response team	Erasmus Medical Center	Bas Oude Munnink et al
EPI_ISL_455206	Netherlands/NA_404/2020	2020-03-27	Europe	Netherlands	Dutch COVID-19 response team	Erasmus Medical Center	Bas Oude Munnink et al
EPI_ISL_455208	Netherlands/NA_406/2020	2020-03-18	Europe	Netherlands	Dutch COVID-19 response team	Erasmus Medical Center	Bas Oude Munnink et al
EPI_ISL_455209	Netherlands/NA_407/2020	2020-03-18	Europe	Netherlands	Dutch COVID-19 response team	Erasmus Medical Center	Bas Oude Munnink et al
EPI_ISL_455210	Netherlands/NA_408/2020	2020-03-19	Europe	Netherlands	Dutch COVID-19 response team	Erasmus Medical Center	Bas Oude Munnink et al
EPI_ISL_455211	Netherlands/NA_409/2020	2020-03-21	Europe	Netherlands	Dutch COVID-19 response team	Erasmus Medical Center	Bas Oude Munnink et al
EPI_ISL_422802	Netherlands/NA_41/2020	2020-03-13	Europe	Netherlands	Dutch COVID-19 response team	Erasmus Medical Center	Bas Oude Munnink et al
EPI_ISL_455212	Netherlands/NA_410/2020	2020-03-21	Europe	Netherlands	Dutch COVID-19 response team	Erasmus Medical Center	Bas Oude Munnink et al
EPI_ISL_455213	Netherlands/NA_411/2020	2020-03-21	Europe	Netherlands	Dutch COVID-19 response team	Erasmus Medical Center	Bas Oude Munnink et al
EPI_ISL_455214	Netherlands/NA_412/2020	2020-03-21	Europe	Netherlands	Dutch COVID-19 response team	Erasmus Medical Center	Bas Oude Munnink et al
EPI_ISL_455215	Netherlands/NA_413/2020	2020-03-24	Europe	Netherlands	Dutch COVID-19 response team	Erasmus Medical Center	Bas Oude Munnink et al
EPI_ISL_455216	Netherlands/NA_414/2020	2020-03-24	Europe	Netherlands	Dutch COVID-19 response team	Erasmus Medical Center	Bas Oude Munnink et al
EPI_ISL_455217	Netherlands/NA_415/2020	2020-03-25	Europe	Netherlands	Dutch COVID-19 response team	Erasmus Medical Center	Bas Oude Munnink et al
EPI_ISL_455220	Netherlands/NA_418/2020	2020-03-28	Europe	Netherlands	Dutch COVID-19 response team	Erasmus Medical Center	Bas Oude Munnink et al
EPI_ISL_455221	Netherlands/NA_419/2020	2020-03-28	Europe	Netherlands	Dutch COVID-19 response team	Erasmus Medical Center	Bas Oude Munnink et al
EPI_ISL_422803	Netherlands/NA_42/2020	2020-03-13	Europe	Netherlands	Dutch COVID-19 response team	Erasmus Medical Center	Bas Oude Munnink et al
EPI_ISL_455222	Netherlands/NA_420/2020	2020-03-31	Europe	Netherlands	Dutch COVID-19 response team	Erasmus Medical Center	Bas Oude Munnink et al
EPI_ISL_455223	Netherlands/NA_421/2020	2020	Europe	Netherlands	Dutch COVID-19 response team	Erasmus Medical Center	Bas Oude Munnink et al
EPI_ISL_455224	Netherlands/NA_422/2020	2020	Europe	Netherlands	Dutch COVID-19 response team	Erasmus Medical Center	Bas Oude Munnink et al
EPI_ISL_455227	Netherlands/NA_425/2020	2020-04-03	Europe	Netherlands	Dutch COVID-19 response team	Erasmus Medical Center	Bas Oude Munnink et al
EPI_ISL_422804	Netherlands/NA_43/2020	2020-03-07	Europe	Netherlands	Dutch COVID-19 response team	Erasmus Medical Center	Bas Oude Munnink et al
EPI_ISL_455232	Netherlands/NA_430/2020	2020-04-06	Europe	Netherlands	Dutch COVID-19 response team	Erasmus Medical Center	Bas Oude Munnink et al
EPI_ISL_455235	Netherlands/NA_433/2020	2020-04-06	Europe	Netherlands	Dutch COVID-19 response team	Erasmus Medical Center	Bas Oude Munnink et al
EPI_ISL_455236	Netherlands/NA_434/2020	2020-04-07	Europe	Netherlands	Dutch COVID-19 response team	Erasmus Medical Center	Bas Oude Munnink et al
EPI_ISL_455237	Netherlands/NA_435/2020	2020-04-07	Europe	Netherlands	Dutch COVID-19 response team	Erasmus Medical Center	Bas Oude Munnink et al
EPI_ISL_455238	Netherlands/NA_436/2020	2020-04-07	Europe	Netherlands	Dutch COVID-19 response team	Erasmus Medical Center	Bas Oude Munnink et al
EPI_ISL_455241	Netherlands/NA_439/2020	2020-04-09	Europe	Netherlands	Dutch COVID-19 response team	Erasmus Medical Center	Bas Oude Munnink et al
EPI_ISL_422805	Netherlands/NA_44/2020	2020-03-08	Europe	Netherlands	Dutch COVID-19 response team	Erasmus Medical Center	Bas Oude Munnink et al
EPI_ISL_455242	Netherlands/NA_440/2020	2020-04-10	Europe	Netherlands	Dutch COVID-19 response team	Erasmus Medical Center	Bas Oude Munnink et al
EPI_ISL_455244	Netherlands/NA_442/2020	2020-04-10	Europe	Netherlands	Dutch COVID-19 response team	Erasmus Medical Center	Bas Oude Munnink et al
EPI_ISL_455245	Netherlands/NA_443/2020	2020-04-10	Europe	Netherlands	Dutch COVID-19 response team	Erasmus Medical Center	Bas Oude Munnink et al
EPI_ISL_455246	Netherlands/NA_444/2020	2020-04-11	Europe	Netherlands	Dutch COVID-19 response team	Erasmus Medical Center	Bas Oude Munnink et al
EPI_ISL_455248	Netherlands/NA_446/2020	2020-04-12	Europe	Netherlands	Dutch COVID-19 response team	Erasmus Medical Center	Bas Oude Munnink et al
EPI_ISL_455249	Netherlands/NA_447/2020	2020-04-01	Europe	Netherlands	Dutch COVID-19 response team	Erasmus Medical Center	Bas Oude Munnink et al
EPI_ISL_455251	Netherlands/NA_449/2020	2020-04-03	Europe	Netherlands	Dutch COVID-19 response team	Erasmus Medical Center	Bas Oude Munnink et al
EPI_ISL_455252	Netherlands/NA_450/2020	2020-04-02	Europe	Netherlands	Dutch COVID-19 response team	Erasmus Medical Center	Bas Oude Munnink et al
EPI_ISL_455253	Netherlands/NA_451/2020	2020-03-30	Europe	Netherlands	Dutch COVID-19 response team	Erasmus Medical Center	Bas Oude Munnink et al
EPI_ISL_455254	Netherlands/NA_452/2020	2020-03-30	Europe	Netherlands	Dutch COVID-19 response team	Erasmus Medical Center	Bas Oude Munnink et al
EPI_ISL_455257	Netherlands/NA_455/2020	2020-03-24	Europe	Netherlands	Dutch COVID-19 response team	Erasmus Medical Center	Bas Oude Munnink et al
EPI_ISL_455258	Netherlands/NA_456/2020	2020-04-01	Europe	Netherlands	Dutch COVID-19 response team	Erasmus Medical Center	Bas Oude Munnink et al
EPI_ISL_455259	Netherlands/NA_457/2020	2020	Europe	Netherlands	Dutch COVID-19 response team	Erasmus Medical Center	Bas Oude Munnink et al
EPI_ISL_455260	Netherlands/NA_458/2020	2020	Europe	Netherlands	Dutch COVID-19 response team	Erasmus Medical Center	Bas Oude Munnink et al
EPI_ISL_455261	Netherlands/NA_459/2020	2020-04-02	Europe	Netherlands	Dutch COVID-19 response team	Erasmus Medical Center	Bas Oude Munnink et al
EPI_ISL_422807	Netherlands/NA_46/2020	2020-03-08	Europe	Netherlands	Dutch COVID-19 response team	Erasmus Medical Center	Bas Oude Munnink et al
EPI_ISL_455262	Netherlands/NA_460/2020	2020	Europe	Netherlands	Dutch COVID-19 response team	Erasmus Medical Center	Bas Oude Munnink et al
EPI_ISL_455263	Netherlands/NA_461/2020	2020-04-08	Europe	Netherlands	Dutch COVID-19 response team	Erasmus Medical Center	Bas Oude Munnink et al
EPI_ISL_455266	Netherlands/NA_464/2020	2020-04-03	Europe	Netherlands	Dutch COVID-19 response team	Erasmus Medical Center	Bas Oude Munnink et al
EPI_ISL_455269	Netherlands/NA_467/2020	2020-04-13	Europe	Netherlands	Dutch COVID-19 response team	Erasmus Medical Center	Bas Oude Munnink et al
EPI_ISL_422808	Netherlands/NA_47/2020	2020-03-08	Europe	Netherlands	Dutch COVID-19 response team	Erasmus Medical Center	Bas Oude Munnink et al
EPI_ISL_455274	Netherlands/NA_472/2020	2020-04-14	Europe	Netherlands	Dutch COVID-19 response team	Erasmus Medical Center	Bas Oude Munnink et al
EPI_ISL_455275	Netherlands/NA_473/2020	2020-04-14	Europe	Netherlands	Dutch COVID-19 response team	Erasmus Medical Center	Bas Oude Munnink et al
EPI_ISL_455276	Netherlands/NA_474/2020	2020-04-14	Europe	Netherlands	Dutch COVID-19 response team	Erasmus Medical Center	Bas Oude Munnink et al
EPI_ISL_455277	Netherlands/NA_475/2020	2020-04-14	Europe	Netherlands	Dutch COVID-19 response team	Erasmus Medical Center	Bas Oude Munnink et al
EPI_ISL_455278	Netherlands/NA_476/2020	2020-04-14	Europe	Netherlands	Dutch COVID-19 response team	Erasmus Medical Center	Bas Oude Munnink et al
EPI_ISL_455279	Netherlands/NA_477/2020	2020-04-14	Europe	Netherlands	Dutch COVID-19 response team	Erasmus Medical Center	Bas Oude Munnink et al
EPI_ISL_455280	Netherlands/NA_478/2020	2020-03-31	Europe	Netherlands	Dutch COVID-19 response team	Erasmus Medical Center	Bas Oude Munnink et al
EPI_ISL_455281	Netherlands/NA_479/2020	2020-04-09	Europe	Netherlands	Dutch COVID-19 response team	Erasmus Medical Center	Bas Oude Munnink et al
EPI_ISL_422809	Netherlands/NA_48/2020	2020-03-09	Europe	Netherlands	Dutch COVID-19 response team	Erasmus Medical Center	Bas Oude Munnink et al
EPI_ISL_455282	Netherlands/NA_480/2020	2020-03-27	Europe	Netherlands	Dutch COVID-19 response team	Erasmus Medical Center	Bas Oude Munnink et al
EPI_ISL_455283	Netherlands/NA_481/2020	2020-03-17	Europe	Netherlands	Dutch COVID-19 response team	Erasmus Medical Center	Bas Oude Munnink et al
EPI_ISL_455284	Netherlands/NA_482/2020	2020-04-08	Europe	Netherlands	Dutch COVID-19 response team	Erasmus Medical Center	Bas Oude Munnink et al
EPI_ISL_455285	Netherlands/NA_483/2020	2020-04-01	Europe	Netherlands	Dutch COVID-19 response team	Erasmus Medical Center	Bas Oude Munnink et al
EPI_ISL_455286	Netherlands/NA_484/2020	2020-03-26	Europe	Netherlands	Dutch COVID-19 response team	Erasmus Medical Center	Bas Oude Munnink et al
EPI_ISL_455287	Netherlands/NA_485/2020	2020-04-01	Europe	Netherlands	Dutch COVID-19 response team	Erasmus Medical Center	Bas Oude Munnink et al
EPI_ISL_460660	Netherlands/NA_487/2020	2020-04-02	Europe	Netherlands	Dutch COVID-19 response team	Erasmus Medical Center	Bas Oude Munnink et al
EPI_ISL_460661	Netherlands/NA_488/2020	2020-03-24	Europe	Netherlands	Dutch COVID-19 response team	Erasmus Medical Center	Bas Oude Munnink et al
EPI_ISL_460662	Netherlands/NA_489/2020	2020-03-24	Europe	Netherlands	Dutch COVID-19 response team	Erasmus Medical Center	Bas Oude Munnink et al
EPI_ISL_460663	Netherlands/NA_490/2020	2020-04-05	Europe	Netherlands	Dutch COVID-19 response team	Erasmus Medical Center	Bas Oude Munnink et al
EPI_ISL_460664	Netherlands/NA_491/2020	2020-03-29	Europe	Netherlands	Dutch COVID-19 response team	Erasmus Medical Center	Bas Oude Munnink et al
EPI_ISL_460666	Netherlands/NA_493/2020	2020-03-17	Europe	Netherlands	Dutch COVID-19 response team	Erasmus Medical Center	Bas Oude Munnink et al
EPI_ISL_460667	Netherlands/NA_494/2020	2020-03-18	Europe	Netherlands	Dutch COVID-19 response team	Erasmus Medical Center	Bas Oude Munnink et al
EPI_ISL_460668	Netherlands/NA_495/2020	2020-03-20	Europe	Netherlands	Dutch COVID-19 response team	Erasmus Medical Center	Bas Oude Munnink et al
EPI_ISL_460669	Netherlands/NA_496/2020	2020-04-07	Europe	Netherlands	Dutch COVID-19 response team	Erasmus Medical Center	Bas Oude Munnink et al
EPI_ISL_460670	Netherlands/NA_497/2020	2020-04-06	Europe	Netherlands	Dutch COVID-19 response team	Erasmus Medical Center	Bas Oude Munnink et al
EPI_ISL_460671	Netherlands/NA_498/2020	2020-03-26	Europe	Netherlands	Dutch COVID-19 response team	Erasmus Medical Center	Bas Oude Munnink et al
EPI_ISL_460672	Netherlands/NA_499/2020	2020-03-20	Europe	Netherlands	Dutch COVID-19 response team	Erasmus Medical Center	Bas Oude Munnink et al
EPI_ISL_422811	Netherlands/NA_50/2020	2020-03-08	Europe	Netherlands	Dutch COVID-19 response team	Erasmus Medical Center	Bas Oude Munnink et al
EPI_ISL_460673	Netherlands/NA_500/2020	2020-03-27	Europe	Netherlands	Dutch COVID-19 response team	Erasmus Medical Center	Bas Oude Munnink et al
EPI_ISL_460674	Netherlands/NA_501/2020	2020-03-24	Europe	Netherlands	Dutch COVID-19 response team	Erasmus Medical Center	Bas Oude Munnink et al
EPI_ISL_460675	Netherlands/NA_502/2020	2020-03-31	Europe	Netherlands	Dutch COVID-19 response team	Erasmus Medical Center	Bas Oude Munnink et al
EPI_ISL_460676	Netherlands/NA_503/2020	2020-04-02	Europe	Netherlands	Dutch COVID-19 response team	Erasmus Medical Center	Bas Oude Munnink et al
EPI_ISL_460677	Netherlands/NA_504/2020	2020-03-23	Europe	Netherlands	Dutch COVID-19 response team	Erasmus Medical Center	Bas Oude Munnink et al
EPI_ISL_460682	Netherlands/NA_509/2020	2020-03-26	Europe	Netherlands	Dutch COVID-19 response team	Erasmus Medical Center	Bas Oude Munnink et al
EPI_ISL_422812	Netherlands/NA_51/2020	2020-03-14	Europe	Netherlands	Dutch COVID-19 response team	Erasmus Medical Center	Bas Oude Munnink et al
EPI_ISL_460683	Netherlands/NA_510/2020	2020-04-02	Europe	Netherlands	Dutch COVID-19 response team	Erasmus Medical Center	Bas Oude Munnink et al
EPI_ISL_460684	Netherlands/NA_511/2020	2020-03-24	Europe	Netherlands	Dutch COVID-19 response team	Erasmus Medical Center	Bas Oude Munnink et al
EPI_ISL_460685	Netherlands/NA_512/2020	2020-04-01	Europe	Netherlands	Dutch COVID-19 response team	Erasmus Medical Center	Bas Oude Munnink et al
EPI_ISL_460686	Netherlands/NA_513/2020	2020-03-24	Europe	Netherlands	Dutch COVID-19 response team	Erasmus Medical Center	Bas Oude Munnink et al
EPI_ISL_460687	Netherlands/NA_514/2020	2020-03-29	Europe	Netherlands	Dutch COVID-19 response team	Erasmus Medical Center	Bas Oude Munnink et al
EPI_ISL_460688	Netherlands/NA_515/2020	2020-04-01	Europe	Netherlands	Dutch COVID-19 response team	Erasmus Medical Center	Bas Oude Munnink et al
EPI_ISL_460691	Netherlands/NA_518/2020	2020-03-30	Europe	Netherlands	Dutch COVID-19 response team	Erasmus Medical Center	Bas Oude Munnink et al
EPI_ISL_422813	Netherlands/NA_52/2020	2020-03-14	Europe	Netherlands	Dutch COVID-19 response team	Erasmus Medical Center	Bas Oude Munnink et al
EPI_ISL_460693	Netherlands/NA_520/2020	2020-03-27	Europe	Netherlands	Dutch COVID-19 response team	Erasmus Medical Center	Bas Oude Munnink et al
EPI_ISL_460694	Netherlands/NA_521/2020	2020-03-29	Europe	Netherlands	Dutch COVID-19 response team	Erasmus Medical Center	Bas Oude Munnink et al
EPI_ISL_460695	Netherlands/NA_522/2020	2020-03-22	Europe	Netherlands	Dutch COVID-19 response team	Erasmus Medical Center	Bas Oude Munnink et al
EPI_ISL_460696	Netherlands/NA_523/2020	2020-03-19	Europe	Netherlands	Dutch COVID-19 response team	Erasmus Medical Center	Bas Oude Munnink et al
EPI_ISL_460697	Netherlands/NA_524/2020	2020-03-22	Europe	Netherlands	Dutch COVID-19 response team	Erasmus Medical Center	Bas Oude Munnink et al
EPI_ISL_460698	Netherlands/NA_525/2020	2020-03-18	Europe	Netherlands	Dutch COVID-19 response team	Erasmus Medical Center	Bas Oude Munnink et al
EPI_ISL_460699	Netherlands/NA_526/2020	2020-03-27	Europe	Netherlands	Dutch COVID-19 response team	Erasmus Medical Center	Bas Oude Munnink et al
EPI_ISL_460700	Netherlands/NA_527/2020	2020-03-22	Europe	Netherlands	Dutch COVID-19 response team	Erasmus Medical Center	Bas Oude Munnink et al
EPI_ISL_460701	Netherlands/NA_528/2020	2020-03-25	Europe	Netherlands	Dutch COVID-19 response team	Erasmus Medical Center	Bas Oude Munnink et al
EPI_ISL_460702	Netherlands/NA_529/2020	2020-04-08	Europe	Netherlands	Dutch COVID-19 response team	Erasmus Medical Center	Bas Oude Munnink et al
EPI_ISL_460703	Netherlands/NA_530/2020	2020-03-26	Europe	Netherlands	Dutch COVID-19 response team	Erasmus Medical Center	Bas Oude Munnink et al
EPI_ISL_460704	Netherlands/NA_531/2020	2020-03-30	Europe	Netherlands	Dutch COVID-19 response team	Erasmus Medical Center	Bas Oude Munnink et al
EPI_ISL_460705	Netherlands/NA_532/2020	2020-04-03	Europe	Netherlands	Dutch COVID-19 response team	Erasmus Medical Center	Bas Oude Munnink et al
EPI_ISL_460706	Netherlands/NA_533/2020	2020	Europe	Netherlands	Dutch COVID-19 response team	Erasmus Medical Center	Bas Oude Munnink et al
EPI_ISL_460707	Netherlands/NA_534/2020	2020	Europe	Netherlands	Dutch COVID-19 response team	Erasmus Medical Center	Bas Oude Munnink et al
EPI_ISL_460708	Netherlands/NA_535/2020	2020	Europe	Netherlands	Dutch COVID-19 response team	Erasmus Medical Center	Bas Oude Munnink et al
EPI_ISL_460709	Netherlands/NA_536/2020	2020	Europe	Netherlands	Dutch COVID-19 response team	Erasmus Medical Center	Bas Oude Munnink et al
EPI_ISL_460710	Netherlands/NA_537/2020	2020	Europe	Netherlands	Dutch COVID-19 response team	Erasmus Medical Center	Bas Oude Munnink et al
EPI_ISL_460711	Netherlands/NA_538/2020	2020	Europe	Netherlands	Dutch COVID-19 response team	Erasmus Medical Center	Bas Oude Munnink et al
EPI_ISL_460712	Netherlands/NA_539/2020	2020	Europe	Netherlands	Dutch COVID-19 response team	Erasmus Medical Center	Bas Oude Munnink et al
EPI_ISL_422815	Netherlands/NA_54/2020	2020-03-15	Europe	Netherlands	Dutch COVID-19 response team	Erasmus Medical Center	Bas Oude Munnink et al
EPI_ISL_460713	Netherlands/NA_540/2020	2020	Europe	Netherlands	Dutch COVID-19 response team	Erasmus Medical Center	Bas Oude Munnink et al
EPI_ISL_460716	Netherlands/NA_543/2020	2020-03-19	Europe	Netherlands	Dutch COVID-19 response team	Erasmus Medical Center	Bas Oude Munnink et al
EPI_ISL_460717	Netherlands/NA_547/2020	2020-03-27	Europe	Netherlands	Dutch COVID-19 response team	Erasmus Medical Center	Bas Oude Munnink et al
EPI_ISL_422816	Netherlands/NA_55/2020	2020-03-15	Europe	Netherlands	Dutch COVID-19 response team	Erasmus Medical Center	Bas Oude Munnink et al
EPI_ISL_460720	Netherlands/NA_552/2020	2020-03-17	Europe	Netherlands	Dutch COVID-19 response team	Erasmus Medical Center	Bas Oude Munnink et al
EPI_ISL_460722	Netherlands/NA_556/2020	2020	Europe	Netherlands	Dutch COVID-19 response team	Erasmus Medical Center	Bas Oude Munnink et al
EPI_ISL_460724	Netherlands/NA_558/2020	2020-04-11	Europe	Netherlands	Dutch COVID-19 response team	Erasmus Medical Center	Bas Oude Munnink et al
EPI_ISL_422817	Netherlands/NA_56/2020	2020-03-15	Europe	Netherlands	Dutch COVID-19 response team	Erasmus Medical Center	Bas Oude Munnink et al
EPI_ISL_460725	Netherlands/NA_560/2020	2020-04-11	Europe	Netherlands	Dutch COVID-19 response team	Erasmus Medical Center	Bas Oude Munnink et al
EPI_ISL_460726	Netherlands/NA_561/2020	2020-04-11	Europe	Netherlands	Dutch COVID-19 response team	Erasmus Medical Center	Bas Oude Munnink et al
EPI_ISL_460727	Netherlands/NA_562/2020	2020-04-11	Europe	Netherlands	Dutch COVID-19 response team	Erasmus Medical Center	Bas Oude Munnink et al
EPI_ISL_460728	Netherlands/NA_563/2020	2020-04-11	Europe	Netherlands	Dutch COVID-19 response team	Erasmus Medical Center	Bas Oude Munnink et al
EPI_ISL_460729	Netherlands/NA_564/2020	2020-04-11	Europe	Netherlands	Dutch COVID-19 response team	Erasmus Medical Center	Bas Oude Munnink et al
EPI_ISL_460730	Netherlands/NA_566/2020	2020-04-10	Europe	Netherlands	Dutch COVID-19 response team	Erasmus Medical Center	Bas Oude Munnink et al
EPI_ISL_460731	Netherlands/NA_567/2020	2020-04-11	Europe	Netherlands	Dutch COVID-19 response team	Erasmus Medical Center	Bas Oude Munnink et al
EPI_ISL_460732	Netherlands/NA_568/2020	2020-04-11	Europe	Netherlands	Dutch COVID-19 response team	Erasmus Medical Center	Bas Oude Munnink et al
EPI_ISL_460733	Netherlands/NA_569/2020	2020-04-11	Europe	Netherlands	Dutch COVID-19 response team	Erasmus Medical Center	Bas Oude Munnink et al
EPI_ISL_422818	Netherlands/NA_57/2020	2020-03-08	Europe	Netherlands	Dutch COVID-19 response team	Erasmus Medical Center	Bas Oude Munnink et al
EPI_ISL_460735	Netherlands/NA_571/2020	2020-04-13	Europe	Netherlands	Dutch COVID-19 response team	Erasmus Medical Center	Bas Oude Munnink et al
EPI_ISL_460736	Netherlands/NA_572/2020	2020-04-13	Europe	Netherlands	Dutch COVID-19 response team	Erasmus Medical Center	Bas Oude Munnink et al
EPI_ISL_460737	Netherlands/NA_573/2020	2020-03-27	Europe	Netherlands	Dutch COVID-19 response team	Erasmus Medical Center	Bas Oude Munnink et al
EPI_ISL_460739	Netherlands/NA_575/2020	2020	Europe	Netherlands	Dutch COVID-19 response team	Erasmus Medical Center	Bas Oude Munnink et al
EPI_ISL_460740	Netherlands/NA_576/2020	2020	Europe	Netherlands	Dutch COVID-19 response team	Erasmus Medical Center	Bas Oude Munnink et al
EPI_ISL_460741	Netherlands/NA_577/2020	2020	Europe	Netherlands	Dutch COVID-19 response team	Erasmus Medical Center	Bas Oude Munnink et al
EPI_ISL_460742	Netherlands/NA_578/2020	2020	Europe	Netherlands	Dutch COVID-19 response team	Erasmus Medical Center	Bas Oude Munnink et al
EPI_ISL_460743	Netherlands/NA_579/2020	2020	Europe	Netherlands	Dutch COVID-19 response team	Erasmus Medical Center	Bas Oude Munnink et al
EPI_ISL_422819	Netherlands/NA_58/2020	2020-03-08	Europe	Netherlands	Dutch COVID-19 response team	Erasmus Medical Center	Bas Oude Munnink et al
EPI_ISL_460744	Netherlands/NA_580/2020	2020	Europe	Netherlands	Dutch COVID-19 response team	Erasmus Medical Center	Bas Oude Munnink et al
EPI_ISL_460745	Netherlands/NA_581/2020	2020	Europe	Netherlands	Dutch COVID-19 response team	Erasmus Medical Center	Bas Oude Munnink et al
EPI_ISL_460746	Netherlands/NA_582/2020	2020	Europe	Netherlands	Dutch COVID-19 response team	Erasmus Medical Center	Bas Oude Munnink et al
EPI_ISL_460747	Netherlands/NA_583/2020	2020	Europe	Netherlands	Dutch COVID-19 response team	Erasmus Medical Center	Bas Oude Munnink et al
EPI_ISL_460748	Netherlands/NA_584/2020	2020	Europe	Netherlands	Dutch COVID-19 response team	Erasmus Medical Center	Bas Oude Munnink et al
EPI_ISL_460750	Netherlands/NA_586/2020	2020	Europe	Netherlands	Dutch COVID-19 response team	Erasmus Medical Center	Bas Oude Munnink et al
EPI_ISL_460751	Netherlands/NA_587/2020	2020	Europe	Netherlands	Dutch COVID-19 response team	Erasmus Medical Center	Bas Oude Munnink et al
EPI_ISL_460752	Netherlands/NA_588/2020	2020	Europe	Netherlands	Dutch COVID-19 response team	Erasmus Medical Center	Bas Oude Munnink et al
EPI_ISL_460753	Netherlands/NA_589/2020	2020-04-05	Europe	Netherlands	Dutch COVID-19 response team	Erasmus Medical Center	Bas Oude Munnink et al
EPI_ISL_460754	Netherlands/NA_590/2020	2020-03-27	Europe	Netherlands	Dutch COVID-19 response team	Erasmus Medical Center	Bas Oude Munnink et al
EPI_ISL_460755	Netherlands/NA_591/2020	2020-03-27	Europe	Netherlands	Dutch COVID-19 response team	Erasmus Medical Center	Bas Oude Munnink et al
EPI_ISL_460756	Netherlands/NA_593/2020	2020-04-13	Europe	Netherlands	Dutch COVID-19 response team	Erasmus Medical Center	Bas Oude Munnink et al
EPI_ISL_460757	Netherlands/NA_594/2020	2020-04-14	Europe	Netherlands	Dutch COVID-19 response team	Erasmus Medical Center	Bas Oude Munnink et al
EPI_ISL_460758	Netherlands/NA_595/2020	2020-04-15	Europe	Netherlands	Dutch COVID-19 response team	Erasmus Medical Center	Bas Oude Munnink et al
EPI_ISL_460760	Netherlands/NA_597/2020	2020-04-19	Europe	Netherlands	Dutch COVID-19 response team	Erasmus Medical Center	Bas Oude Munnink et al
EPI_ISL_460761	Netherlands/NA_598/2020	2020-04-18	Europe	Netherlands	Dutch COVID-19 response team	Erasmus Medical Center	Bas Oude Munnink et al
EPI_ISL_460762	Netherlands/NA_599/2020	2020-04-18	Europe	Netherlands	Dutch COVID-19 response team	Erasmus Medical Center	Bas Oude Munnink et al
EPI_ISL_415495	Netherlands/NA_6/2020	2020-03-10	Europe	Netherlands	Dutch COVID-19 response team	Erasmus Medical Center	David Nieuwenhuijse et al
EPI_ISL_422821	Netherlands/NA_60/2020	2020-03-09	Europe	Netherlands	Dutch COVID-19 response team	Erasmus Medical Center	Bas Oude Munnink et al
EPI_ISL_460763	Netherlands/NA_600/2020	2020-03-24	Europe	Netherlands	Dutch COVID-19 response team	Erasmus Medical Center	Bas Oude Munnink et al
EPI_ISL_460764	Netherlands/NA_601/2020	2020-03-25	Europe	Netherlands	Dutch COVID-19 response team	Erasmus Medical Center	Bas Oude Munnink et al
EPI_ISL_460766	Netherlands/NA_603/2020	2020-03-25	Europe	Netherlands	Dutch COVID-19 response team	Erasmus Medical Center	Bas Oude Munnink et al
EPI_ISL_460767	Netherlands/NA_604/2020	2020-03-25	Europe	Netherlands	Dutch COVID-19 response team	Erasmus Medical Center	Bas Oude Munnink et al
EPI_ISL_460770	Netherlands/NA_607/2020	2020-04-20	Europe	Netherlands	Dutch COVID-19 response team	Erasmus Medical Center	Bas Oude Munnink et al
EPI_ISL_460772	Netherlands/NA_609/2020	2020	Europe	Netherlands	Dutch COVID-19 response team	Erasmus Medical Center	Bas Oude Munnink et al
EPI_ISL_422822	Netherlands/NA_61/2020	2020-03-09	Europe	Netherlands	Dutch COVID-19 response team	Erasmus Medical Center	Bas Oude Munnink et al
EPI_ISL_460773	Netherlands/NA_610/2020	2020-04-24	Europe	Netherlands	Dutch COVID-19 response team	Erasmus Medical Center	Bas Oude Munnink et al
EPI_ISL_460774	Netherlands/NA_611/2020	2020-04-22	Europe	Netherlands	Dutch COVID-19 response team	Erasmus Medical Center	Bas Oude Munnink et al
EPI_ISL_460775	Netherlands/NA_612/2020	2020-04-22	Europe	Netherlands	Dutch COVID-19 response team	Erasmus Medical Center	Bas Oude Munnink et al
EPI_ISL_460776	Netherlands/NA_613/2020	2020-04-21	Europe	Netherlands	Dutch COVID-19 response team	Erasmus Medical Center	Bas Oude Munnink et al
EPI_ISL_460777	Netherlands/NA_614/2020	2020-04-23	Europe	Netherlands	Dutch COVID-19 response team	Erasmus Medical Center	Bas Oude Munnink et al
EPI_ISL_460778	Netherlands/NA_615/2020	2020-03-16	Europe	Netherlands	Dutch COVID-19 response team	Erasmus Medical Center	Bas Oude Munnink et al
EPI_ISL_460779	Netherlands/NA_616/2020	2020-03-16	Europe	Netherlands	Dutch COVID-19 response team	Erasmus Medical Center	Bas Oude Munnink et al
EPI_ISL_460780	Netherlands/NA_617/2020	2020-03-20	Europe	Netherlands	Dutch COVID-19 response team	Erasmus Medical Center	Bas Oude Munnink et al
EPI_ISL_460781	Netherlands/NA_618/2020	2020-03-20	Europe	Netherlands	Dutch COVID-19 response team	Erasmus Medical Center	Bas Oude Munnink et al
EPI_ISL_460782	Netherlands/NA_619/2020	2020-03-24	Europe	Netherlands	Dutch COVID-19 response team	Erasmus Medical Center	Bas Oude Munnink et al
EPI_ISL_422823	Netherlands/NA_62/2020	2020-03-09	Europe	Netherlands	Dutch COVID-19 response team	Erasmus Medical Center	Bas Oude Munnink et al
EPI_ISL_460785	Netherlands/NA_622/2020	2020-04-21	Europe	Netherlands	Dutch COVID-19 response team	Erasmus Medical Center	Bas Oude Munnink et al
EPI_ISL_460786	Netherlands/NA_623/2020	2020-04-22	Europe	Netherlands	Dutch COVID-19 response team	Erasmus Medical Center	Bas Oude Munnink et al
EPI_ISL_460787	Netherlands/NA_624/2020	2020-04-24	Europe	Netherlands	Dutch COVID-19 response team	Erasmus Medical Center	Bas Oude Munnink et al
EPI_ISL_460788	Netherlands/NA_625/2020	2020-04-27	Europe	Netherlands	Dutch COVID-19 response team	Erasmus Medical Center	Bas Oude Munnink et al
EPI_ISL_461063	Netherlands/NA_628/2020	2020-03-25	Europe	Netherlands	Dutch COVID-19 response team	Erasmus Medical Center	Bas Oude Munnink et al
EPI_ISL_461065	Netherlands/NA_630/2020	2020-03-29	Europe	Netherlands	Dutch COVID-19 response team	Erasmus Medical Center	Bas Oude Munnink et al
EPI_ISL_461068	Netherlands/NA_633/2020	2020-03-29	Europe	Netherlands	Dutch COVID-19 response team	Erasmus Medical Center	Bas Oude Munnink et al
EPI_ISL_461069	Netherlands/NA_634/2020	2020-04-11	Europe	Netherlands	Dutch COVID-19 response team	Erasmus Medical Center	Bas Oude Munnink et al
EPI_ISL_461070	Netherlands/NA_635/2020	2020-04-17	Europe	Netherlands	Dutch COVID-19 response team	Erasmus Medical Center	Bas Oude Munnink et al
EPI_ISL_461074	Netherlands/NA_639/2020	2020-04-30	Europe	Netherlands	Dutch COVID-19 response team	Erasmus Medical Center	Bas Oude Munnink et al
EPI_ISL_422825	Netherlands/NA_64/2020	2020-03-03	Europe	Netherlands	Dutch COVID-19 response team	Erasmus Medical Center	Bas Oude Munnink et al
EPI_ISL_461075	Netherlands/NA_640/2020	2020-05-03	Europe	Netherlands	Dutch COVID-19 response team	Erasmus Medical Center	Bas Oude Munnink et al
EPI_ISL_461076	Netherlands/NA_641/2020	2020-03-31	Europe	Netherlands	Dutch COVID-19 response team	Erasmus Medical Center	Bas Oude Munnink et al
EPI_ISL_461077	Netherlands/NA_642/2020	2020-03-31	Europe	Netherlands	Dutch COVID-19 response team	Erasmus Medical Center	Bas Oude Munnink et al
EPI_ISL_461078	Netherlands/NA_643/2020	2020-03-31	Europe	Netherlands	Dutch COVID-19 response team	Erasmus Medical Center	Bas Oude Munnink et al
EPI_ISL_461079	Netherlands/NA_644/2020	2020-03-31	Europe	Netherlands	Dutch COVID-19 response team	Erasmus Medical Center	Bas Oude Munnink et al
EPI_ISL_461082	Netherlands/NA_647/2020	2020-03-31	Europe	Netherlands	Dutch COVID-19 response team	Erasmus Medical Center	Bas Oude Munnink et al
EPI_ISL_461083	Netherlands/NA_648/2020	2020-05-07	Europe	Netherlands	Dutch COVID-19 response team	Erasmus Medical Center	Bas Oude Munnink et al
EPI_ISL_461084	Netherlands/NA_649/2020	2020-05-07	Europe	Netherlands	Dutch COVID-19 response team	Erasmus Medical Center	Bas Oude Munnink et al
EPI_ISL_461085	Netherlands/NA_650/2020	2020-05-07	Europe	Netherlands	Dutch COVID-19 response team	Erasmus Medical Center	Bas Oude Munnink et al
EPI_ISL_461086	Netherlands/NA_651/2020	2020-05-07	Europe	Netherlands	Dutch COVID-19 response team	Erasmus Medical Center	Bas Oude Munnink et al
EPI_ISL_461087	Netherlands/NA_652/2020	2020-05-08	Europe	Netherlands	Dutch COVID-19 response team	Erasmus Medical Center	Bas Oude Munnink et al
EPI_ISL_461089	Netherlands/NA_654/2020	2020	Europe	Netherlands	Dutch COVID-19 response team	Erasmus Medical Center	Bas Oude Munnink et al
EPI_ISL_461090	Netherlands/NA_655/2020	2020	Europe	Netherlands	Dutch COVID-19 response team	Erasmus Medical Center	Bas Oude Munnink et al
EPI_ISL_461091	Netherlands/NA_656/2020	2020	Europe	Netherlands	Dutch COVID-19 response team	Erasmus Medical Center	Bas Oude Munnink et al
EPI_ISL_461092	Netherlands/NA_657/2020	2020	Europe	Netherlands	Dutch COVID-19 response team	Erasmus Medical Center	Bas Oude Munnink et al
EPI_ISL_461093	Netherlands/NA_658/2020	2020	Europe	Netherlands	Dutch COVID-19 response team	Erasmus Medical Center	Bas Oude Munnink et al
EPI_ISL_461094	Netherlands/NA_659/2020	2020	Europe	Netherlands	Dutch COVID-19 response team	Erasmus Medical Center	Bas Oude Munnink et al
EPI_ISL_461095	Netherlands/NA_660/2020	2020	Europe	Netherlands	Dutch COVID-19 response team	Erasmus Medical Center	Bas Oude Munnink et al
EPI_ISL_461097	Netherlands/NA_662/2020	2020	Europe	Netherlands	Dutch COVID-19 response team	Erasmus Medical Center	Bas Oude Munnink et al
EPI_ISL_461098	Netherlands/NA_663/2020	2020	Europe	Netherlands	Dutch COVID-19 response team	Erasmus Medical Center	Bas Oude Munnink et al
EPI_ISL_461100	Netherlands/NA_665/2020	2020	Europe	Netherlands	Dutch COVID-19 response team	Erasmus Medical Center	Bas Oude Munnink et al
EPI_ISL_461101	Netherlands/NA_666/2020	2020-02-29	Europe	Netherlands	Dutch COVID-19 response team	Erasmus Medical Center	Bas Oude Munnink et al
EPI_ISL_461103	Netherlands/NA_668/2020	2020-03-10	Europe	Netherlands	Dutch COVID-19 response team	Erasmus Medical Center	Bas Oude Munnink et al
EPI_ISL_461104	Netherlands/NA_669/2020	2020-03-09	Europe	Netherlands	Dutch COVID-19 response team	Erasmus Medical Center	Bas Oude Munnink et al
EPI_ISL_422827	Netherlands/NA_67/2020	2020-03-09	Europe	Netherlands	Dutch COVID-19 response team	Erasmus Medical Center	Bas Oude Munnink et al
EPI_ISL_461105	Netherlands/NA_670/2020	2020-03-09	Europe	Netherlands	Dutch COVID-19 response team	Erasmus Medical Center	Bas Oude Munnink et al
EPI_ISL_461106	Netherlands/NA_671/2020	2020-03-09	Europe	Netherlands	Dutch COVID-19 response team	Erasmus Medical Center	Bas Oude Munnink et al
EPI_ISL_461109	Netherlands/NA_674/2020	2020-03-10	Europe	Netherlands	Dutch COVID-19 response team	Erasmus Medical Center	Bas Oude Munnink et al
EPI_ISL_461111	Netherlands/NA_676/2020	2020-03-10	Europe	Netherlands	Dutch COVID-19 response team	Erasmus Medical Center	Bas Oude Munnink et al
EPI_ISL_461112	Netherlands/NA_677/2020	2020	Europe	Netherlands	Dutch COVID-19 response team	Erasmus Medical Center	Bas Oude Munnink et al
EPI_ISL_461113	Netherlands/NA_678/2020	2020-03-02	Europe	Netherlands	Dutch COVID-19 response team	Erasmus Medical Center	Bas Oude Munnink et al
EPI_ISL_461114	Netherlands/NA_679/2020	2020-03-03	Europe	Netherlands	Dutch COVID-19 response team	Erasmus Medical Center	Bas Oude Munnink et al
EPI_ISL_461115	Netherlands/NA_680/2020	2020-03-13	Europe	Netherlands	Dutch COVID-19 response team	Erasmus Medical Center	Bas Oude Munnink et al
EPI_ISL_461116	Netherlands/NA_681/2020	2020-03-16	Europe	Netherlands	Dutch COVID-19 response team	Erasmus Medical Center	Bas Oude Munnink et al
EPI_ISL_461118	Netherlands/NA_683/2020	2020-03-26	Europe	Netherlands	Dutch COVID-19 response team	Erasmus Medical Center	Bas Oude Munnink et al
EPI_ISL_461120	Netherlands/NA_685/2020	2020-04-05	Europe	Netherlands	Dutch COVID-19 response team	Erasmus Medical Center	Bas Oude Munnink et al
EPI_ISL_461121	Netherlands/NA_686/2020	2020-04-08	Europe	Netherlands	Dutch COVID-19 response team	Erasmus Medical Center	Bas Oude Munnink et al
EPI_ISL_461122	Netherlands/NA_687/2020	2020-04-07	Europe	Netherlands	Dutch COVID-19 response team	Erasmus Medical Center	Bas Oude Munnink et al
EPI_ISL_461125	Netherlands/NA_690/2020	2020-03-26	Europe	Netherlands	Dutch COVID-19 response team	Erasmus Medical Center	Bas Oude Munnink et al
EPI_ISL_461126	Netherlands/NA_691/2020	2020-03-26	Europe	Netherlands	Dutch COVID-19 response team	Erasmus Medical Center	Bas Oude Munnink et al
EPI_ISL_461127	Netherlands/NA_692/2020	2020-03-29	Europe	Netherlands	Dutch COVID-19 response team	Erasmus Medical Center	Bas Oude Munnink et al
EPI_ISL_461128	Netherlands/NA_693/2020	2020-03-31	Europe	Netherlands	Dutch COVID-19 response team	Erasmus Medical Center	Bas Oude Munnink et al
EPI_ISL_461129	Netherlands/NA_694/2020	2020-04-03	Europe	Netherlands	Dutch COVID-19 response team	Erasmus Medical Center	Bas Oude Munnink et al
EPI_ISL_461131	Netherlands/NA_696/2020	2020-04-05	Europe	Netherlands	Dutch COVID-19 response team	Erasmus Medical Center	Bas Oude Munnink et al
EPI_ISL_461133	Netherlands/NA_698/2020	2020-04-16	Europe	Netherlands	Dutch COVID-19 response team	Erasmus Medical Center	Bas Oude Munnink et al
EPI_ISL_461134	Netherlands/NA_699/2020	2020-04-16	Europe	Netherlands	Dutch COVID-19 response team	Erasmus Medical Center	Bas Oude Munnink et al
EPI_ISL_415496	Netherlands/NA_7/2020	2020-03-09	Europe	Netherlands	Dutch COVID-19 response team	Erasmus Medical Center	David Nieuwenhuijse et al
EPI_ISL_461135	Netherlands/NA_700/2020	2020-04-17	Europe	Netherlands	Dutch COVID-19 response team	Erasmus Medical Center	Bas Oude Munnink et al
EPI_ISL_461136	Netherlands/NA_701/2020	2020-04-17	Europe	Netherlands	Dutch COVID-19 response team	Erasmus Medical Center	Bas Oude Munnink et al
EPI_ISL_461137	Netherlands/NA_702/2020	2020-04-19	Europe	Netherlands	Dutch COVID-19 response team	Erasmus Medical Center	Bas Oude Munnink et al
EPI_ISL_461138	Netherlands/NA_703/2020	2020-04-19	Europe	Netherlands	Dutch COVID-19 response team	Erasmus Medical Center	Bas Oude Munnink et al
EPI_ISL_461139	Netherlands/NA_704/2020	2020-04-20	Europe	Netherlands	Dutch COVID-19 response team	Erasmus Medical Center	Bas Oude Munnink et al
EPI_ISL_461140	Netherlands/NA_705/2020	2020-04-24	Europe	Netherlands	Dutch COVID-19 response team	Erasmus Medical Center	Bas Oude Munnink et al
EPI_ISL_461141	Netherlands/NA_706/2020	2020-04-28	Europe	Netherlands	Dutch COVID-19 response team	Erasmus Medical Center	Bas Oude Munnink et al
EPI_ISL_461143	Netherlands/NA_708/2020	2020-05-07	Europe	Netherlands	Dutch COVID-19 response team	Erasmus Medical Center	Bas Oude Munnink et al
EPI_ISL_461144	Netherlands/NA_709/2020	2020-05-12	Europe	Netherlands	Dutch COVID-19 response team	Erasmus Medical Center	Bas Oude Munnink et al
EPI_ISL_461145	Netherlands/NA_710/2020	2020-05-13	Europe	Netherlands	Dutch COVID-19 response team	Erasmus Medical Center	Bas Oude Munnink et al
EPI_ISL_422834	Netherlands/NA_74/2020	2020-03-10	Europe	Netherlands	Dutch COVID-19 response team	Erasmus Medical Center	Bas Oude Munnink et al
EPI_ISL_422835	Netherlands/NA_75/2020	2020-03-10	Europe	Netherlands	Dutch COVID-19 response team	Erasmus Medical Center	Bas Oude Munnink et al
EPI_ISL_422837	Netherlands/NA_77/2020	2020-03-09	Europe	Netherlands	Dutch COVID-19 response team	Erasmus Medical Center	Bas Oude Munnink et al
EPI_ISL_422839	Netherlands/NA_79/2020	2020-03-10	Europe	Netherlands	Dutch COVID-19 response team	Erasmus Medical Center	Bas Oude Munnink et al
EPI_ISL_415497	Netherlands/NA_8/2020	2020-03-09	Europe	Netherlands	Dutch COVID-19 response team	Erasmus Medical Center	David Nieuwenhuijse et al
EPI_ISL_422840	Netherlands/NA_80/2020	2020-03-11	Europe	Netherlands	Dutch COVID-19 response team	Erasmus Medical Center	Bas Oude Munnink et al
EPI_ISL_422842	Netherlands/NA_82/2020	2020-03-11	Europe	Netherlands	Dutch COVID-19 response team	Erasmus Medical Center	Bas Oude Munnink et al
EPI_ISL_422843	Netherlands/NA_83/2020	2020-03-11	Europe	Netherlands	Dutch COVID-19 response team	Erasmus Medical Center	Bas Oude Munnink et al
EPI_ISL_422847	Netherlands/NA_87/2020	2020-03-16	Europe	Netherlands	Dutch COVID-19 response team	Erasmus Medical Center	Bas Oude Munnink et al
EPI_ISL_422848	Netherlands/NA_88/2020	2020-03-16	Europe	Netherlands	Dutch COVID-19 response team	Erasmus Medical Center	Bas Oude Munnink et al
EPI_ISL_422849	Netherlands/NA_89/2020	2020-03-16	Europe	Netherlands	Dutch COVID-19 response team	Erasmus Medical Center	Bas Oude Munnink et al
EPI_ISL_415498	Netherlands/NA_9/2020	2020-03-09	Europe	Netherlands	Dutch COVID-19 response team	Erasmus Medical Center	David Nieuwenhuijse et al
EPI_ISL_422850	Netherlands/NA_90/2020	2020-03-16	Europe	Netherlands	Dutch COVID-19 response team	Erasmus Medical Center	Bas Oude Munnink et al
EPI_ISL_422851	Netherlands/NA_91/2020	2020-03-16	Europe	Netherlands	Dutch COVID-19 response team	Erasmus Medical Center	Bas Oude Munnink et al
EPI_ISL_422852	Netherlands/NA_92/2020	2020-03-16	Europe	Netherlands	Dutch COVID-19 response team	Erasmus Medical Center	Bas Oude Munnink et al
EPI_ISL_422853	Netherlands/NA_93/2020	2020-03-18	Europe	Netherlands	Dutch COVID-19 response team	Erasmus Medical Center	Bas Oude Munnink et al
EPI_ISL_422854	Netherlands/NA_94/2020	2020-03-18	Europe	Netherlands	Dutch COVID-19 response team	Erasmus Medical Center	Bas Oude Munnink et al
EPI_ISL_422855	Netherlands/NA_95/2020	2020-03-17	Europe	Netherlands	Dutch COVID-19 response team	Erasmus Medical Center	Bas Oude Munnink et al
EPI_ISL_422856	Netherlands/NA_96/2020	2020-03-18	Europe	Netherlands	Dutch COVID-19 response team	Erasmus Medical Center	Bas Oude Munnink et al
EPI_ISL_422857	Netherlands/NA_97/2020	2020-03-18	Europe	Netherlands	Dutch COVID-19 response team	Erasmus Medical Center	Bas Oude Munnink et al
EPI_ISL_422858	Netherlands/NA_99/2020	2020-03-17	Europe	Netherlands	Dutch COVID-19 response team	Erasmus Medical Center	Bas Oude Munnink et al
EPI_ISL_1678771	Netherlands/NB-AUMC-000618/2021	2021-03-13	Europe	Netherlands	Department of Medical Microbiology & Infection prevention, Amsterdam University Medical Centers location AMC	Department of Medical Microbiology & Infection prevention, Amsterdam University Medical Centers location AMC	Matthijs Welkers et al
EPI_ISL_1678812	Netherlands/NB-AUMC-000691/2021	2021-03-19	Europe	Netherlands	Department of Medical Microbiology & Infection prevention, Amsterdam University Medical Centers location AMC	Department of Medical Microbiology & Infection prevention, Amsterdam University Medical Centers location AMC	Matthijs Welkers et al
EPI_ISL_523292	Netherlands/NB-EMC-169/2020	2020	Europe	Netherlands	Dutch COVID-19 response team	Erasmus Medical Center	Bas Oude Munnink et al
EPI_ISL_523293	Netherlands/NB-EMC-170/2020	2020	Europe	Netherlands	Dutch COVID-19 response team	Erasmus Medical Center	Bas Oude Munnink et al
EPI_ISL_523294	Netherlands/NB-EMC-171/2020	2020	Europe	Netherlands	Dutch COVID-19 response team	Erasmus Medical Center	Bas Oude Munnink et al
EPI_ISL_523296	Netherlands/NB-EMC-173/2020	2020	Europe	Netherlands	Dutch COVID-19 response team	Erasmus Medical Center	Bas Oude Munnink et al
EPI_ISL_523297	Netherlands/NB-EMC-174/2020	2020	Europe	Netherlands	Dutch COVID-19 response team	Erasmus Medical Center	Bas Oude Munnink et al
EPI_ISL_523299	Netherlands/NB-EMC-176/2020	2020	Europe	Netherlands	Dutch COVID-19 response team	Erasmus Medical Center	Bas Oude Munnink et al
EPI_ISL_523301	Netherlands/NB-EMC-178/2020	2020-06-07	Europe	Netherlands	Dutch COVID-19 response team	Erasmus Medical Center	Bas Oude Munnink et al
EPI_ISL_523305	Netherlands/NB-EMC-182/2020	2020-05-08	Europe	Netherlands	Dutch COVID-19 response team	Erasmus Medical Center	Bas Oude Munnink et al
EPI_ISL_523306	Netherlands/NB-EMC-183/2020	2020-05-08	Europe	Netherlands	Dutch COVID-19 response team	Erasmus Medical Center	Bas Oude Munnink et al
EPI_ISL_523307	Netherlands/NB-EMC-184/2020	2020-05-07	Europe	Netherlands	Dutch COVID-19 response team	Erasmus Medical Center	Bas Oude Munnink et al
EPI_ISL_523308	Netherlands/NB-EMC-185/2020	2020-05-07	Europe	Netherlands	Dutch COVID-19 response team	Erasmus Medical Center	Bas Oude Munnink et al
EPI_ISL_523309	Netherlands/NB-EMC-186/2020	2020-05-25	Europe	Netherlands	Dutch COVID-19 response team	Erasmus Medical Center	Bas Oude Munnink et al
EPI_ISL_523310	Netherlands/NB-EMC-187/2020	2020	Europe	Netherlands	Dutch COVID-19 response team	Erasmus Medical Center	Bas Oude Munnink et al
EPI_ISL_523311	Netherlands/NB-EMC-188/2020	2020	Europe	Netherlands	Dutch COVID-19 response team	Erasmus Medical Center	Bas Oude Munnink et al
EPI_ISL_523312	Netherlands/NB-EMC-189/2020	2020	Europe	Netherlands	Dutch COVID-19 response team	Erasmus Medical Center	Bas Oude Munnink et al
EPI_ISL_523313	Netherlands/NB-EMC-190/2020	2020	Europe	Netherlands	Dutch COVID-19 response team	Erasmus Medical Center	Bas Oude Munnink et al
EPI_ISL_523314	Netherlands/NB-EMC-191/2020	2020	Europe	Netherlands	Dutch COVID-19 response team	Erasmus Medical Center	Bas Oude Munnink et al
EPI_ISL_523315	Netherlands/NB-EMC-192/2020	2020	Europe	Netherlands	Dutch COVID-19 response team	Erasmus Medical Center	Bas Oude Munnink et al
EPI_ISL_523316	Netherlands/NB-EMC-193/2020	2020	Europe	Netherlands	Dutch COVID-19 response team	Erasmus Medical Center	Bas Oude Munnink et al
EPI_ISL_523317	Netherlands/NB-EMC-194/2020	2020	Europe	Netherlands	Dutch COVID-19 response team	Erasmus Medical Center	Bas Oude Munnink et al
EPI_ISL_523318	Netherlands/NB-EMC-195/2020	2020	Europe	Netherlands	Dutch COVID-19 response team	Erasmus Medical Center	Bas Oude Munnink et al
EPI_ISL_523319	Netherlands/NB-EMC-196/2020	2020	Europe	Netherlands	Dutch COVID-19 response team	Erasmus Medical Center	Bas Oude Munnink et al
EPI_ISL_523320	Netherlands/NB-EMC-197/2020	2020	Europe	Netherlands	Dutch COVID-19 response team	Erasmus Medical Center	Bas Oude Munnink et al
EPI_ISL_523321	Netherlands/NB-EMC-198/2020	2020	Europe	Netherlands	Dutch COVID-19 response team	Erasmus Medical Center	Bas Oude Munnink et al
EPI_ISL_523322	Netherlands/NB-EMC-199/2020	2020	Europe	Netherlands	Dutch COVID-19 response team	Erasmus Medical Center	Bas Oude Munnink et al
EPI_ISL_523323	Netherlands/NB-EMC-200/2020	2020	Europe	Netherlands	Dutch COVID-19 response team	Erasmus Medical Center	Bas Oude Munnink et al
EPI_ISL_523324	Netherlands/NB-EMC-201/2020	2020	Europe	Netherlands	Dutch COVID-19 response team	Erasmus Medical Center	Bas Oude Munnink et al
EPI_ISL_523325	Netherlands/NB-EMC-202/2020	2020	Europe	Netherlands	Dutch COVID-19 response team	Erasmus Medical Center	Bas Oude Munnink et al
EPI_ISL_523326	Netherlands/NB-EMC-203/2020	2020	Europe	Netherlands	Dutch COVID-19 response team	Erasmus Medical Center	Bas Oude Munnink et al
EPI_ISL_523327	Netherlands/NB-EMC-204/2020	2020	Europe	Netherlands	Dutch COVID-19 response team	Erasmus Medical Center	Bas Oude Munnink et al
EPI_ISL_523328	Netherlands/NB-EMC-205/2020	2020	Europe	Netherlands	Dutch COVID-19 response team	Erasmus Medical Center	Bas Oude Munnink et al
EPI_ISL_523329	Netherlands/NB-EMC-206/2020	2020	Europe	Netherlands	Dutch COVID-19 response team	Erasmus Medical Center	Bas Oude Munnink et al
EPI_ISL_523330	Netherlands/NB-EMC-207/2020	2020	Europe	Netherlands	Dutch COVID-19 response team	Erasmus Medical Center	Bas Oude Munnink et al
EPI_ISL_523331	Netherlands/NB-EMC-208/2020	2020	Europe	Netherlands	Dutch COVID-19 response team	Erasmus Medical Center	Bas Oude Munnink et al
EPI_ISL_523332	Netherlands/NB-EMC-209/2020	2020-03-17	Europe	Netherlands	Dutch COVID-19 response team	Erasmus Medical Center	Bas Oude Munnink et al
EPI_ISL_523333	Netherlands/NB-EMC-210/2020	2020	Europe	Netherlands	Dutch COVID-19 response team	Erasmus Medical Center	Bas Oude Munnink et al
EPI_ISL_523335	Netherlands/NB-EMC-212/2020	2020-06-07	Europe	Netherlands	Dutch COVID-19 response team	Erasmus Medical Center	Bas Oude Munnink et al
EPI_ISL_523336	Netherlands/NB-EMC-213/2020	2020-06-13	Europe	Netherlands	Dutch COVID-19 response team	Erasmus Medical Center	Bas Oude Munnink et al
EPI_ISL_523340	Netherlands/NB-EMC-217/2020	2020-06-15	Europe	Netherlands	Dutch COVID-19 response team	Erasmus Medical Center	Bas Oude Munnink et al
EPI_ISL_523341	Netherlands/NB-EMC-218/2020	2020-06-02	Europe	Netherlands	Dutch COVID-19 response team	Erasmus Medical Center	Bas Oude Munnink et al
EPI_ISL_523342	Netherlands/NB-EMC-219/2020	2020-06-02	Europe	Netherlands	Dutch COVID-19 response team	Erasmus Medical Center	Bas Oude Munnink et al
EPI_ISL_523343	Netherlands/NB-EMC-220/2020	2020-06-02	Europe	Netherlands	Dutch COVID-19 response team	Erasmus Medical Center	Bas Oude Munnink et al
EPI_ISL_523345	Netherlands/NB-EMC-222/2020	2020-07-03	Europe	Netherlands	Dutch COVID-19 response team	Erasmus Medical Center	Bas Oude Munnink et al
EPI_ISL_523347	Netherlands/NB-EMC-224/2020	2020-07-06	Europe	Netherlands	Dutch COVID-19 response team	Erasmus Medical Center	Bas Oude Munnink et al
EPI_ISL_523348	Netherlands/NB-EMC-225/2020	2020-07-09	Europe	Netherlands	Dutch COVID-19 response team	Erasmus Medical Center	Bas Oude Munnink et al
EPI_ISL_523349	Netherlands/NB-EMC-226/2020	2020-07-11	Europe	Netherlands	Dutch COVID-19 response team	Erasmus Medical Center	Bas Oude Munnink et al
EPI_ISL_523350	Netherlands/NB-EMC-227/2020	2020-06-18	Europe	Netherlands	Dutch COVID-19 response team	Erasmus Medical Center	Bas Oude Munnink et al
EPI_ISL_523351	Netherlands/NB-EMC-228/2020	2020-07-09	Europe	Netherlands	Dutch COVID-19 response team	Erasmus Medical Center	Bas Oude Munnink et al
EPI_ISL_523352	Netherlands/NB-EMC-229/2020	2020-05-11	Europe	Netherlands	Dutch COVID-19 response team	Erasmus Medical Center	Bas Oude Munnink et al
EPI_ISL_523353	Netherlands/NB-EMC-230/2020	2020-06-05	Europe	Netherlands	Dutch COVID-19 response team	Erasmus Medical Center	Bas Oude Munnink et al
EPI_ISL_523354	Netherlands/NB-EMC-231/2020	2020-05-01	Europe	Netherlands	Dutch COVID-19 response team	Erasmus Medical Center	Bas Oude Munnink et al
EPI_ISL_523355	Netherlands/NB-EMC-232/2020	2020-05-01	Europe	Netherlands	Dutch COVID-19 response team	Erasmus Medical Center	Bas Oude Munnink et al
EPI_ISL_523357	Netherlands/NB-EMC-234/2020	2020-05-09	Europe	Netherlands	Dutch COVID-19 response team	Erasmus Medical Center	Bas Oude Munnink et al
EPI_ISL_523358	Netherlands/NB-EMC-235/2020	2020-05-11	Europe	Netherlands	Dutch COVID-19 response team	Erasmus Medical Center	Bas Oude Munnink et al
EPI_ISL_523359	Netherlands/NB-EMC-236/2020	2020-05-13	Europe	Netherlands	Dutch COVID-19 response team	Erasmus Medical Center	Bas Oude Munnink et al
EPI_ISL_523361	Netherlands/NB-EMC-238/2020	2020-06-04	Europe	Netherlands	Dutch COVID-19 response team	Erasmus Medical Center	Bas Oude Munnink et al
EPI_ISL_523362	Netherlands/NB-EMC-239/2020	2020-06-04	Europe	Netherlands	Dutch COVID-19 response team	Erasmus Medical Center	Bas Oude Munnink et al
EPI_ISL_523364	Netherlands/NB-EMC-241/2020	2020-06-14	Europe	Netherlands	Dutch COVID-19 response team	Erasmus Medical Center	Bas Oude Munnink et al
EPI_ISL_523366	Netherlands/NB-EMC-243/2020	2020-06-19	Europe	Netherlands	Dutch COVID-19 response team	Erasmus Medical Center	Bas Oude Munnink et al
EPI_ISL_523367	Netherlands/NB-EMC-244/2020	2020-05-14	Europe	Netherlands	Dutch COVID-19 response team	Erasmus Medical Center	Bas Oude Munnink et al
EPI_ISL_523368	Netherlands/NB-EMC-245/2020	2020-05-16	Europe	Netherlands	Dutch COVID-19 response team	Erasmus Medical Center	Bas Oude Munnink et al
EPI_ISL_523370	Netherlands/NB-EMC-247/2020	2020-05-16	Europe	Netherlands	Dutch COVID-19 response team	Erasmus Medical Center	Bas Oude Munnink et al
EPI_ISL_523371	Netherlands/NB-EMC-248/2020	2020-05-16	Europe	Netherlands	Dutch COVID-19 response team	Erasmus Medical Center	Bas Oude Munnink et al
EPI_ISL_523372	Netherlands/NB-EMC-249/2020	2020-07-06	Europe	Netherlands	Dutch COVID-19 response team	Erasmus Medical Center	Bas Oude Munnink et al
EPI_ISL_523373	Netherlands/NB-EMC-250/2020	2020-05-17	Europe	Netherlands	Dutch COVID-19 response team	Erasmus Medical Center	Bas Oude Munnink et al
EPI_ISL_523374	Netherlands/NB-EMC-251/2020	2020-05-19	Europe	Netherlands	Dutch COVID-19 response team	Erasmus Medical Center	Bas Oude Munnink et al
EPI_ISL_523375	Netherlands/NB-EMC-252/2020	2020-05-20	Europe	Netherlands	Dutch COVID-19 response team	Erasmus Medical Center	Bas Oude Munnink et al
EPI_ISL_523376	Netherlands/NB-EMC-253/2020	2020-05-22	Europe	Netherlands	Dutch COVID-19 response team	Erasmus Medical Center	Bas Oude Munnink et al
EPI_ISL_523377	Netherlands/NB-EMC-254/2020	2020-05-22	Europe	Netherlands	Dutch COVID-19 response team	Erasmus Medical Center	Bas Oude Munnink et al
EPI_ISL_523378	Netherlands/NB-EMC-255/2020	2020-06-16	Europe	Netherlands	Dutch COVID-19 response team	Erasmus Medical Center	Bas Oude Munnink et al
EPI_ISL_523380	Netherlands/NB-EMC-257/2020	2020-07-08	Europe	Netherlands	Dutch COVID-19 response team	Erasmus Medical Center	Bas Oude Munnink et al
EPI_ISL_523381	Netherlands/NB-EMC-258/2020	2020-07-08	Europe	Netherlands	Dutch COVID-19 response team	Erasmus Medical Center	Bas Oude Munnink et al
EPI_ISL_523382	Netherlands/NB-EMC-259/2020	2020-05-23	Europe	Netherlands	Dutch COVID-19 response team	Erasmus Medical Center	Bas Oude Munnink et al
EPI_ISL_523383	Netherlands/NB-EMC-260/2020	2020-05-31	Europe	Netherlands	Dutch COVID-19 response team	Erasmus Medical Center	Bas Oude Munnink et al
EPI_ISL_523385	Netherlands/NB-EMC-262/2020	2020-06-15	Europe	Netherlands	Dutch COVID-19 response team	Erasmus Medical Center	Bas Oude Munnink et al
EPI_ISL_523386	Netherlands/NB-EMC-263/2020	2020	Europe	Netherlands	Dutch COVID-19 response team	Erasmus Medical Center	Bas Oude Munnink et al
EPI_ISL_523387	Netherlands/NB-EMC-264/2020	2020	Europe	Netherlands	Dutch COVID-19 response team	Erasmus Medical Center	Bas Oude Munnink et al
EPI_ISL_523388	Netherlands/NB-EMC-265/2020	2020	Europe	Netherlands	Dutch COVID-19 response team	Erasmus Medical Center	Bas Oude Munnink et al
EPI_ISL_523389	Netherlands/NB-EMC-266/2020	2020	Europe	Netherlands	Dutch COVID-19 response team	Erasmus Medical Center	Bas Oude Munnink et al
EPI_ISL_523394	Netherlands/NB-EMC-272/2020	2020	Europe	Netherlands	Dutch COVID-19 response team	Erasmus Medical Center	Bas Oude Munnink et al
EPI_ISL_523395	Netherlands/NB-EMC-273/2020	2020	Europe	Netherlands	Dutch COVID-19 response team	Erasmus Medical Center	Bas Oude Munnink et al
EPI_ISL_523396	Netherlands/NB-EMC-274/2020	2020	Europe	Netherlands	Dutch COVID-19 response team	Erasmus Medical Center	Bas Oude Munnink et al
EPI_ISL_523397	Netherlands/NB-EMC-275/2020	2020	Europe	Netherlands	Dutch COVID-19 response team	Erasmus Medical Center	Bas Oude Munnink et al
EPI_ISL_523402	Netherlands/NB-EMC-280/2020	2020-05-01	Europe	Netherlands	Dutch COVID-19 response team	Erasmus Medical Center	Bas Oude Munnink et al
EPI_ISL_523403	Netherlands/NB-EMC-281/2020	2020-05-11	Europe	Netherlands	Dutch COVID-19 response team	Erasmus Medical Center	Bas Oude Munnink et al
EPI_ISL_574782	Netherlands/NB-EMC-283/2020	2020	Europe	Netherlands	Dutch COVID-19 response team	Erasmus Medical Center	Bas Oude Munnink et al
EPI_ISL_574783	Netherlands/NB-EMC-284/2020	2020	Europe	Netherlands	Dutch COVID-19 response team	Erasmus Medical Center	Bas Oude Munnink et al
EPI_ISL_574785	Netherlands/NB-EMC-287/2020	2020	Europe	Netherlands	Dutch COVID-19 response team	Erasmus Medical Center	Bas Oude Munnink et al
EPI_ISL_577838	Netherlands/NB-EMC-289/2020	2020-08-24	Europe	Netherlands	Dutch COVID-19 response team	Erasmus Medical Center	Bas Oude Munnink et al
EPI_ISL_577839	Netherlands/NB-EMC-290/2020	2020-08-24	Europe	Netherlands	Dutch COVID-19 response team	Erasmus Medical Center	Bas Oude Munnink et al
EPI_ISL_577840	Netherlands/NB-EMC-291/2020	2020-08-24	Europe	Netherlands	Dutch COVID-19 response team	Erasmus Medical Center	Bas Oude Munnink et al
EPI_ISL_577841	Netherlands/NB-EMC-292/2020	2020-08-24	Europe	Netherlands	Dutch COVID-19 response team	Erasmus Medical Center	Bas Oude Munnink et al
EPI_ISL_577842	Netherlands/NB-EMC-293/2020	2020-08-24	Europe	Netherlands	Dutch COVID-19 response team	Erasmus Medical Center	Bas Oude Munnink et al
EPI_ISL_577843	Netherlands/NB-EMC-294/2020	2020-07-29	Europe	Netherlands	Dutch COVID-19 response team	Erasmus Medical Center	Bas Oude Munnink et al
EPI_ISL_577844	Netherlands/NB-EMC-295/2020	2020-08-10	Europe	Netherlands	Dutch COVID-19 response team	Erasmus Medical Center	Bas Oude Munnink et al
EPI_ISL_577845	Netherlands/NB-EMC-296/2020	2020	Europe	Netherlands	Dutch COVID-19 response team	Erasmus Medical Center	Bas Oude Munnink et al
EPI_ISL_632510	Netherlands/NB-EMC-298/2020	2020-09-29	Europe	Netherlands	Dutch COVID-19 response team	Erasmus Medical Center	Bas Oude Munnink et al
EPI_ISL_632511	Netherlands/NB-EMC-299/2020	2020-09-29	Europe	Netherlands	Dutch COVID-19 response team	Erasmus Medical Center	Bas Oude Munnink et al
EPI_ISL_632535	Netherlands/NB-EMC-300/2020	2020-10-01	Europe	Netherlands	Dutch COVID-19 response team	Erasmus Medical Center	Bas Oude Munnink et al
EPI_ISL_632537	Netherlands/NB-EMC-302/2020	2020-10-02	Europe	Netherlands	Dutch COVID-19 response team	Erasmus Medical Center	Bas Oude Munnink et al
EPI_ISL_632538	Netherlands/NB-EMC-304/2020	2020-10-03	Europe	Netherlands	Dutch COVID-19 response team	Erasmus Medical Center	Bas Oude Munnink et al
EPI_ISL_632658	Netherlands/NB-EMC-305/2020	2020-10-04	Europe	Netherlands	Dutch COVID-19 response team	Erasmus Medical Center	Bas Oude Munnink et al
EPI_ISL_632659	Netherlands/NB-EMC-306/2020	2020-10-05	Europe	Netherlands	Dutch COVID-19 response team	Erasmus Medical Center	Bas Oude Munnink et al
EPI_ISL_632660	Netherlands/NB-EMC-307/2020	2020-10-07	Europe	Netherlands	Dutch COVID-19 response team	Erasmus Medical Center	Bas Oude Munnink et al
EPI_ISL_632661	Netherlands/NB-EMC-308/2020	2020-10-08	Europe	Netherlands	Dutch COVID-19 response team	Erasmus Medical Center	Bas Oude Munnink et al
EPI_ISL_632662	Netherlands/NB-EMC-309/2020	2020-10-10	Europe	Netherlands	Dutch COVID-19 response team	Erasmus Medical Center	Bas Oude Munnink et al
EPI_ISL_632663	Netherlands/NB-EMC-310/2020	2020-10-10	Europe	Netherlands	Dutch COVID-19 response team	Erasmus Medical Center	Bas Oude Munnink et al
EPI_ISL_632664	Netherlands/NB-EMC-311/2020	2020-08-28	Europe	Netherlands	Dutch COVID-19 response team	Erasmus Medical Center	Bas Oude Munnink et al
EPI_ISL_632665	Netherlands/NB-EMC-312/2020	2020-10-01	Europe	Netherlands	Dutch COVID-19 response team	Erasmus Medical Center	Bas Oude Munnink et al
EPI_ISL_632446	Netherlands/NB-EMC-313/2020	2020-10-06	Europe	Netherlands	Dutch COVID-19 response team	Erasmus Medical Center	Bas Oude Munnink et al
EPI_ISL_632666	Netherlands/NB-EMC-314/2020	2020-10-06	Europe	Netherlands	Dutch COVID-19 response team	Erasmus Medical Center	Bas Oude Munnink et al
EPI_ISL_632667	Netherlands/NB-EMC-315/2020	2020-10-10	Europe	Netherlands	Dutch COVID-19 response team	Erasmus Medical Center	Bas Oude Munnink et al
EPI_ISL_632668	Netherlands/NB-EMC-316/2020	2020-10-09	Europe	Netherlands	Dutch COVID-19 response team	Erasmus Medical Center	Bas Oude Munnink et al
EPI_ISL_632771	Netherlands/NB-EMC-317/2020	2020-06-30	Europe	Netherlands	Dutch COVID-19 response team	Erasmus Medical Center	Bas Oude Munnink et al
EPI_ISL_632772	Netherlands/NB-EMC-319/2020	2020-07-03	Europe	Netherlands	Dutch COVID-19 response team	Erasmus Medical Center	Bas Oude Munnink et al
EPI_ISL_632773	Netherlands/NB-EMC-320/2020	2020-07-04	Europe	Netherlands	Dutch COVID-19 response team	Erasmus Medical Center	Bas Oude Munnink et al
EPI_ISL_632774	Netherlands/NB-EMC-321/2020	2020-07-06	Europe	Netherlands	Dutch COVID-19 response team	Erasmus Medical Center	Bas Oude Munnink et al
EPI_ISL_632775	Netherlands/NB-EMC-322/2020	2020-07-08	Europe	Netherlands	Dutch COVID-19 response team	Erasmus Medical Center	Bas Oude Munnink et al
EPI_ISL_722496	Netherlands/NB-EMC-324/2020	2020-10-10	Europe	Netherlands	Dutch COVID-19 response team	Erasmus Medical Center	Bas Oude Munnink et al
EPI_ISL_722508	Netherlands/NB-EMC-325/2020	2020-10-16	Europe	Netherlands	Dutch COVID-19 response team	Erasmus Medical Center	Bas Oude Munnink et al
EPI_ISL_722528	Netherlands/NB-EMC-326/2020	2020-10-22	Europe	Netherlands	Dutch COVID-19 response team	Erasmus Medical Center	Bas Oude Munnink et al
EPI_ISL_632608	Netherlands/NB-EMC-327/2020	2020-10-07	Europe	Netherlands	Dutch COVID-19 response team	Erasmus Medical Center	Bas Oude Munnink et al
EPI_ISL_632609	Netherlands/NB-EMC-328/2020	2020-10-04	Europe	Netherlands	Dutch COVID-19 response team	Erasmus Medical Center	Bas Oude Munnink et al
EPI_ISL_722530	Netherlands/NB-EMC-329/2020	2020-10-22	Europe	Netherlands	Dutch COVID-19 response team	Erasmus Medical Center	Bas Oude Munnink et al
EPI_ISL_722538	Netherlands/NB-EMC-332/2020	2020-10-23	Europe	Netherlands	Dutch COVID-19 response team	Erasmus Medical Center	Bas Oude Munnink et al
EPI_ISL_722539	Netherlands/NB-EMC-334/2020	2020-10-23	Europe	Netherlands	Dutch COVID-19 response team	Erasmus Medical Center	Bas Oude Munnink et al
EPI_ISL_722550	Netherlands/NB-EMC-336/2020	2020-10-26	Europe	Netherlands	Dutch COVID-19 response team	Erasmus Medical Center	Bas Oude Munnink et al
EPI_ISL_722552	Netherlands/NB-EMC-338/2020	2020-10-26	Europe	Netherlands	Dutch COVID-19 response team	Erasmus Medical Center	Bas Oude Munnink et al
EPI_ISL_722553	Netherlands/NB-EMC-339/2020	2020-10-26	Europe	Netherlands	Dutch COVID-19 response team	Erasmus Medical Center	Bas Oude Munnink et al
EPI_ISL_722564	Netherlands/NB-EMC-340/2020	2020-10-29	Europe	Netherlands	Dutch COVID-19 response team	Erasmus Medical Center	Bas Oude Munnink et al
EPI_ISL_722566	Netherlands/NB-EMC-342/2020	2020-10-29	Europe	Netherlands	Dutch COVID-19 response team	Erasmus Medical Center	Bas Oude Munnink et al
EPI_ISL_722583	Netherlands/NB-EMC-343/2020	2020-10-31	Europe	Netherlands	Dutch COVID-19 response team	Erasmus Medical Center	Bas Oude Munnink et al
EPI_ISL_722524	Netherlands/NB-EMC-344/2020	2020-10-21	Europe	Netherlands	Dutch COVID-19 response team	Erasmus Medical Center	Bas Oude Munnink et al
EPI_ISL_722525	Netherlands/NB-EMC-345/2020	2020-10-21	Europe	Netherlands	Dutch COVID-19 response team	Erasmus Medical Center	Bas Oude Munnink et al
EPI_ISL_722526	Netherlands/NB-EMC-346/2020	2020-10-21	Europe	Netherlands	Dutch COVID-19 response team	Erasmus Medical Center	Bas Oude Munnink et al
EPI_ISL_722567	Netherlands/NB-EMC-348/2020	2020-10-29	Europe	Netherlands	Dutch COVID-19 response team	Erasmus Medical Center	Bas Oude Munnink et al
EPI_ISL_722584	Netherlands/NB-EMC-349/2020	2020-10-31	Europe	Netherlands	Dutch COVID-19 response team	Erasmus Medical Center	Bas Oude Munnink et al
EPI_ISL_722532	Netherlands/NB-EMC-351/2020	2020-10-22	Europe	Netherlands	Dutch COVID-19 response team	Erasmus Medical Center	Bas Oude Munnink et al
EPI_ISL_722533	Netherlands/NB-EMC-352/2020	2020-10-22	Europe	Netherlands	Dutch COVID-19 response team	Erasmus Medical Center	Bas Oude Munnink et al
EPI_ISL_722556	Netherlands/NB-EMC-353/2020	2020-10-27	Europe	Netherlands	Dutch COVID-19 response team	Erasmus Medical Center	Bas Oude Munnink et al
EPI_ISL_722568	Netherlands/NB-EMC-354/2020	2020-10-29	Europe	Netherlands	Dutch COVID-19 response team	Erasmus Medical Center	Bas Oude Munnink et al
EPI_ISL_722591	Netherlands/NB-EMC-355/2020	2020-10-05	Europe	Netherlands	Dutch COVID-19 response team	Erasmus Medical Center	Bas Oude Munnink et al
EPI_ISL_722541	Netherlands/NB-EMC-357/2020	2020-10-23	Europe	Netherlands	Dutch COVID-19 response team	Erasmus Medical Center	Bas Oude Munnink et al
EPI_ISL_722542	Netherlands/NB-EMC-358/2020	2020-10-23	Europe	Netherlands	Dutch COVID-19 response team	Erasmus Medical Center	Bas Oude Munnink et al
EPI_ISL_722699	Netherlands/NB-EMC-362/2020	2020-11-03	Europe	Netherlands	Dutch COVID-19 response team	Erasmus Medical Center	Bas Oude Munnink et al
EPI_ISL_722720	Netherlands/NB-EMC-363/2020	2020-11-04	Europe	Netherlands	Dutch COVID-19 response team	Erasmus Medical Center	Bas Oude Munnink et al
EPI_ISL_722700	Netherlands/NB-EMC-364/2020	2020-11-03	Europe	Netherlands	Dutch COVID-19 response team	Erasmus Medical Center	Bas Oude Munnink et al
EPI_ISL_722492	Netherlands/NB-EMC-370/2020	2020-10-01	Europe	Netherlands	Dutch COVID-19 response team	Erasmus Medical Center	Bas Oude Munnink et al
EPI_ISL_722832	Netherlands/NB-EMC-374/2020	2020-09-28	Europe	Netherlands	Dutch COVID-19 response team	Erasmus Medical Center	Bas Oude Munnink et al
EPI_ISL_722833	Netherlands/NB-EMC-375/2020	2020-09-28	Europe	Netherlands	Dutch COVID-19 response team	Erasmus Medical Center	Bas Oude Munnink et al
EPI_ISL_722827	Netherlands/NB-EMC-378/2020	2020-09-22	Europe	Netherlands	Dutch COVID-19 response team	Erasmus Medical Center	Bas Oude Munnink et al
EPI_ISL_722829	Netherlands/NB-EMC-379/2020	2020-09-25	Europe	Netherlands	Dutch COVID-19 response team	Erasmus Medical Center	Bas Oude Munnink et al
EPI_ISL_722834	Netherlands/NB-EMC-380/2020	2020-09-28	Europe	Netherlands	Dutch COVID-19 response team	Erasmus Medical Center	Bas Oude Munnink et al
EPI_ISL_722835	Netherlands/NB-EMC-381/2020	2020-09-28	Europe	Netherlands	Dutch COVID-19 response team	Erasmus Medical Center	Bas Oude Munnink et al
EPI_ISL_722841	Netherlands/NB-EMC-383/2020	2020-09-30	Europe	Netherlands	Dutch COVID-19 response team	Erasmus Medical Center	Bas Oude Munnink et al
EPI_ISL_722585	Netherlands/NB-EMC-384/2020	2020-10-31	Europe	Netherlands	Dutch COVID-19 response team	Erasmus Medical Center	Bas Oude Munnink et al
EPI_ISL_722592	Netherlands/NB-EMC-387/2020	2020-10-05	Europe	Netherlands	Dutch COVID-19 response team	Erasmus Medical Center	Bas Oude Munnink et al
EPI_ISL_722467	Netherlands/NB-EMC-390/2020	2020	Europe	Netherlands	Dutch COVID-19 response team	Erasmus Medical Center	Bas Oude Munnink et al
EPI_ISL_722468	Netherlands/NB-EMC-391/2020	2020	Europe	Netherlands	Dutch COVID-19 response team	Erasmus Medical Center	Bas Oude Munnink et al
EPI_ISL_722469	Netherlands/NB-EMC-392/2020	2020	Europe	Netherlands	Dutch COVID-19 response team	Erasmus Medical Center	Bas Oude Munnink et al
EPI_ISL_722470	Netherlands/NB-EMC-393/2020	2020	Europe	Netherlands	Dutch COVID-19 response team	Erasmus Medical Center	Bas Oude Munnink et al
EPI_ISL_722471	Netherlands/NB-EMC-394/2020	2020	Europe	Netherlands	Dutch COVID-19 response team	Erasmus Medical Center	Bas Oude Munnink et al
EPI_ISL_722472	Netherlands/NB-EMC-395/2020	2020	Europe	Netherlands	Dutch COVID-19 response team	Erasmus Medical Center	Bas Oude Munnink et al
EPI_ISL_722473	Netherlands/NB-EMC-396/2020	2020	Europe	Netherlands	Dutch COVID-19 response team	Erasmus Medical Center	Bas Oude Munnink et al
EPI_ISL_722474	Netherlands/NB-EMC-397/2020	2020	Europe	Netherlands	Dutch COVID-19 response team	Erasmus Medical Center	Bas Oude Munnink et al
EPI_ISL_722475	Netherlands/NB-EMC-398/2020	2020	Europe	Netherlands	Dutch COVID-19 response team	Erasmus Medical Center	Bas Oude Munnink et al
EPI_ISL_722476	Netherlands/NB-EMC-399/2020	2020	Europe	Netherlands	Dutch COVID-19 response team	Erasmus Medical Center	Bas Oude Munnink et al
EPI_ISL_722477	Netherlands/NB-EMC-400/2020	2020	Europe	Netherlands	Dutch COVID-19 response team	Erasmus Medical Center	Bas Oude Munnink et al
EPI_ISL_722478	Netherlands/NB-EMC-401/2020	2020	Europe	Netherlands	Dutch COVID-19 response team	Erasmus Medical Center	Bas Oude Munnink et al
EPI_ISL_722479	Netherlands/NB-EMC-402/2020	2020	Europe	Netherlands	Dutch COVID-19 response team	Erasmus Medical Center	Bas Oude Munnink et al
EPI_ISL_722480	Netherlands/NB-EMC-403/2020	2020	Europe	Netherlands	Dutch COVID-19 response team	Erasmus Medical Center	Bas Oude Munnink et al
EPI_ISL_722481	Netherlands/NB-EMC-404/2020	2020	Europe	Netherlands	Dutch COVID-19 response team	Erasmus Medical Center	Bas Oude Munnink et al
EPI_ISL_722482	Netherlands/NB-EMC-407/2020	2020	Europe	Netherlands	Dutch COVID-19 response team	Erasmus Medical Center	Bas Oude Munnink et al
EPI_ISL_722483	Netherlands/NB-EMC-409/2020	2020	Europe	Netherlands	Dutch COVID-19 response team	Erasmus Medical Center	Bas Oude Munnink et al
EPI_ISL_722484	Netherlands/NB-EMC-410/2020	2020	Europe	Netherlands	Dutch COVID-19 response team	Erasmus Medical Center	Bas Oude Munnink et al
EPI_ISL_722679	Netherlands/NB-EMC-414/2020	2020-11-02	Europe	Netherlands	Dutch COVID-19 response team	Erasmus Medical Center	Bas Oude Munnink et al
EPI_ISL_722733	Netherlands/NB-EMC-415/2020	2020-11-06	Europe	Netherlands	Dutch COVID-19 response team	Erasmus Medical Center	Bas Oude Munnink et al
EPI_ISL_722609	Netherlands/NB-EMC-419/2020	2020-11-10	Europe	Netherlands	Dutch COVID-19 response team	Erasmus Medical Center	Bas Oude Munnink et al
EPI_ISL_722614	Netherlands/NB-EMC-420/2020	2020-11-11	Europe	Netherlands	Dutch COVID-19 response team	Erasmus Medical Center	Bas Oude Munnink et al
EPI_ISL_722622	Netherlands/NB-EMC-421/2020	2020-11-12	Europe	Netherlands	Dutch COVID-19 response team	Erasmus Medical Center	Bas Oude Munnink et al
EPI_ISL_722747	Netherlands/NB-EMC-422/2020	2020-11-08	Europe	Netherlands	Dutch COVID-19 response team	Erasmus Medical Center	Bas Oude Munnink et al
EPI_ISL_722615	Netherlands/NB-EMC-423/2020	2020-11-11	Europe	Netherlands	Dutch COVID-19 response team	Erasmus Medical Center	Bas Oude Munnink et al
EPI_ISL_722616	Netherlands/NB-EMC-424/2020	2020-11-11	Europe	Netherlands	Dutch COVID-19 response team	Erasmus Medical Center	Bas Oude Munnink et al
EPI_ISL_722610	Netherlands/NB-EMC-425/2020	2020-11-10	Europe	Netherlands	Dutch COVID-19 response team	Erasmus Medical Center	Bas Oude Munnink et al
EPI_ISL_722651	Netherlands/NB-EMC-427/2020	2020-11-16	Europe	Netherlands	Dutch COVID-19 response team	Erasmus Medical Center	Bas Oude Munnink et al
EPI_ISL_722645	Netherlands/NB-EMC-428/2020	2020-11-15	Europe	Netherlands	Dutch COVID-19 response team	Erasmus Medical Center	Bas Oude Munnink et al
EPI_ISL_722624	Netherlands/NB-EMC-429/2020	2020-11-12	Europe	Netherlands	Dutch COVID-19 response team	Erasmus Medical Center	Bas Oude Munnink et al
EPI_ISL_722637	Netherlands/NB-EMC-436/2020	2020-11-14	Europe	Netherlands	Dutch COVID-19 response team	Erasmus Medical Center	Bas Oude Munnink et al
EPI_ISL_722682	Netherlands/NB-EMC-442/2020	2020-11-20	Europe	Netherlands	Dutch COVID-19 response team	Erasmus Medical Center	Bas Oude Munnink et al
EPI_ISL_722689	Netherlands/NB-EMC-446/2020	2020-11-26	Europe	Netherlands	Dutch COVID-19 response team	Erasmus Medical Center	Bas Oude Munnink et al
EPI_ISL_722801	Netherlands/NB-EMC-451/2020	2020-07-11	Europe	Netherlands	Dutch COVID-19 response team	Erasmus Medical Center	Bas Oude Munnink et al
EPI_ISL_722802	Netherlands/NB-EMC-452/2020	2020-07-12	Europe	Netherlands	Dutch COVID-19 response team	Erasmus Medical Center	Bas Oude Munnink et al
EPI_ISL_722805	Netherlands/NB-EMC-456/2020	2020-07-15	Europe	Netherlands	Dutch COVID-19 response team	Erasmus Medical Center	Bas Oude Munnink et al
EPI_ISL_722807	Netherlands/NB-EMC-458/2020	2020-07-18	Europe	Netherlands	Dutch COVID-19 response team	Erasmus Medical Center	Bas Oude Munnink et al
EPI_ISL_722810	Netherlands/NB-EMC-463/2020	2020-07-24	Europe	Netherlands	Dutch COVID-19 response team	Erasmus Medical Center	Bas Oude Munnink et al
EPI_ISL_722529	Netherlands/NB-EMC-471/2020	2020-10-22	Europe	Netherlands	Dutch COVID-19 response team	Erasmus Medical Center	Bas Oude Munnink et al
EPI_ISL_763130	Netherlands/NB-EMC-472/2020	2020-11-14	Europe	Netherlands	Dutch COVID-19 response team	Erasmus Medical Center	Bas Oude Munnink et al
EPI_ISL_763131	Netherlands/NB-EMC-473/2020	2020-11-12	Europe	Netherlands	Dutch COVID-19 response team	Erasmus Medical Center	Bas Oude Munnink et al
EPI_ISL_763132	Netherlands/NB-EMC-474/2020	2020-11-12	Europe	Netherlands	Dutch COVID-19 response team	Erasmus Medical Center	Bas Oude Munnink et al
EPI_ISL_763133	Netherlands/NB-EMC-475/2020	2020-11-12	Europe	Netherlands	Dutch COVID-19 response team	Erasmus Medical Center	Bas Oude Munnink et al
EPI_ISL_763134	Netherlands/NB-EMC-476/2020	2020-11-12	Europe	Netherlands	Dutch COVID-19 response team	Erasmus Medical Center	Bas Oude Munnink et al
EPI_ISL_763135	Netherlands/NB-EMC-477/2020	2020-11-11	Europe	Netherlands	Dutch COVID-19 response team	Erasmus Medical Center	Bas Oude Munnink et al
EPI_ISL_763136	Netherlands/NB-EMC-478/2020	2020-11-10	Europe	Netherlands	Dutch COVID-19 response team	Erasmus Medical Center	Bas Oude Munnink et al
EPI_ISL_763137	Netherlands/NB-EMC-479/2020	2020-08-02	Europe	Netherlands	Dutch COVID-19 response team	Erasmus Medical Center	Bas Oude Munnink et al
EPI_ISL_763140	Netherlands/NB-EMC-481/2020	2020-08-04	Europe	Netherlands	Dutch COVID-19 response team	Erasmus Medical Center	Bas Oude Munnink et al
EPI_ISL_763141	Netherlands/NB-EMC-482/2020	2020-08-05	Europe	Netherlands	Dutch COVID-19 response team	Erasmus Medical Center	Bas Oude Munnink et al
EPI_ISL_763142	Netherlands/NB-EMC-483/2020	2020-08-06	Europe	Netherlands	Dutch COVID-19 response team	Erasmus Medical Center	Bas Oude Munnink et al
EPI_ISL_763143	Netherlands/NB-EMC-484/2020	2020-08-07	Europe	Netherlands	Dutch COVID-19 response team	Erasmus Medical Center	Bas Oude Munnink et al
EPI_ISL_763144	Netherlands/NB-EMC-485/2020	2020-08-07	Europe	Netherlands	Dutch COVID-19 response team	Erasmus Medical Center	Bas Oude Munnink et al
EPI_ISL_763145	Netherlands/NB-EMC-486/2020	2020-08-08	Europe	Netherlands	Dutch COVID-19 response team	Erasmus Medical Center	Bas Oude Munnink et al
EPI_ISL_763147	Netherlands/NB-EMC-488/2020	2020-08-12	Europe	Netherlands	Dutch COVID-19 response team	Erasmus Medical Center	Bas Oude Munnink et al
EPI_ISL_763149	Netherlands/NB-EMC-490/2020	2020-10-03	Europe	Netherlands	Dutch COVID-19 response team	Erasmus Medical Center	Bas Oude Munnink et al
EPI_ISL_904387	Netherlands/NB-EMC-500/2020	2020	Europe	Netherlands	Dutch COVID-19 response team	Erasmus Medical Center	Bas Oude Munnink et al
EPI_ISL_904388	Netherlands/NB-EMC-501/2020	2020	Europe	Netherlands	Dutch COVID-19 response team	Erasmus Medical Center	Bas Oude Munnink et al
EPI_ISL_904389	Netherlands/NB-EMC-502/2020	2020	Europe	Netherlands	Dutch COVID-19 response team	Erasmus Medical Center	Bas Oude Munnink et al
EPI_ISL_904390	Netherlands/NB-EMC-503/2020	2020	Europe	Netherlands	Dutch COVID-19 response team	Erasmus Medical Center	Bas Oude Munnink et al
EPI_ISL_904391	Netherlands/NB-EMC-504/2020	2020	Europe	Netherlands	Dutch COVID-19 response team	Erasmus Medical Center	Bas Oude Munnink et al
EPI_ISL_904392	Netherlands/NB-EMC-505/2020	2020	Europe	Netherlands	Dutch COVID-19 response team	Erasmus Medical Center	Bas Oude Munnink et al
EPI_ISL_904393	Netherlands/NB-EMC-507/2020	2020	Europe	Netherlands	Dutch COVID-19 response team	Erasmus Medical Center	Bas Oude Munnink et al
EPI_ISL_904395	Netherlands/NB-EMC-509/2020	2020	Europe	Netherlands	Dutch COVID-19 response team	Erasmus Medical Center	Bas Oude Munnink et al
EPI_ISL_904396	Netherlands/NB-EMC-510/2020	2020	Europe	Netherlands	Dutch COVID-19 response team	Erasmus Medical Center	Bas Oude Munnink et al
EPI_ISL_904397	Netherlands/NB-EMC-511/2020	2020	Europe	Netherlands	Dutch COVID-19 response team	Erasmus Medical Center	Bas Oude Munnink et al
EPI_ISL_904283	Netherlands/NB-EMC-512/2020	2020-12-16	Europe	Netherlands	Dutch COVID-19 response team	Erasmus Medical Center	Bas Oude Munnink et al
EPI_ISL_904285	Netherlands/NB-EMC-513/2020	2020-12-18	Europe	Netherlands	Dutch COVID-19 response team	Erasmus Medical Center	Bas Oude Munnink et al
EPI_ISL_904291	Netherlands/NB-EMC-514/2020	2020-12-22	Europe	Netherlands	Dutch COVID-19 response team	Erasmus Medical Center	Bas Oude Munnink et al
EPI_ISL_904298	Netherlands/NB-EMC-515/2020	2020-12-24	Europe	Netherlands	Dutch COVID-19 response team	Erasmus Medical Center	Bas Oude Munnink et al
EPI_ISL_904284	Netherlands/NB-EMC-516/2020	2020-12-17	Europe	Netherlands	Dutch COVID-19 response team	Erasmus Medical Center	Bas Oude Munnink et al
EPI_ISL_904292	Netherlands/NB-EMC-517/2020	2020-12-22	Europe	Netherlands	Dutch COVID-19 response team	Erasmus Medical Center	Bas Oude Munnink et al
EPI_ISL_904279	Netherlands/NB-EMC-518/2020	2020-12-24	Europe	Netherlands	Dutch COVID-19 response team	Erasmus Medical Center	Bas Oude Munnink et al
EPI_ISL_904286	Netherlands/NB-EMC-520/2020	2020-12-18	Europe	Netherlands	Dutch COVID-19 response team	Erasmus Medical Center	Bas Oude Munnink et al
EPI_ISL_904293	Netherlands/NB-EMC-522/2020	2020-12-22	Europe	Netherlands	Dutch COVID-19 response team	Erasmus Medical Center	Bas Oude Munnink et al
EPI_ISL_904294	Netherlands/NB-EMC-523/2020	2020-12-22	Europe	Netherlands	Dutch COVID-19 response team	Erasmus Medical Center	Bas Oude Munnink et al
EPI_ISL_904289	Netherlands/NB-EMC-524/2020	2020-12-20	Europe	Netherlands	Dutch COVID-19 response team	Erasmus Medical Center	Bas Oude Munnink et al
EPI_ISL_904295	Netherlands/NB-EMC-526/2020	2020-12-22	Europe	Netherlands	Dutch COVID-19 response team	Erasmus Medical Center	Bas Oude Munnink et al
EPI_ISL_904278	Netherlands/NB-EMC-527/2020	2020-12-22	Europe	Netherlands	Dutch COVID-19 response team	Erasmus Medical Center	Bas Oude Munnink et al
EPI_ISL_904290	Netherlands/NB-EMC-528/2020	2020-12-20	Europe	Netherlands	Dutch COVID-19 response team	Erasmus Medical Center	Bas Oude Munnink et al
EPI_ISL_904300	Netherlands/NB-EMC-529/2020	2020-12-27	Europe	Netherlands	Dutch COVID-19 response team	Erasmus Medical Center	Bas Oude Munnink et al
EPI_ISL_904550	Netherlands/NB-EMC-530/2021	2021-01-05	Europe	Netherlands	Dutch COVID-19 response team	Erasmus Medical Center	Bas Oude Munnink et al
EPI_ISL_904529	Netherlands/NB-EMC-534/2021	2021-01-01	Europe	Netherlands	Dutch COVID-19 response team	Erasmus Medical Center	Bas Oude Munnink et al
EPI_ISL_904531	Netherlands/NB-EMC-537/2021	2021-01-02	Europe	Netherlands	Dutch COVID-19 response team	Erasmus Medical Center	Bas Oude Munnink et al
EPI_ISL_904494	Netherlands/NB-EMC-538/2020	2020-12-15	Europe	Netherlands	Dutch COVID-19 response team	Erasmus Medical Center	Bas Oude Munnink et al
EPI_ISL_904515	Netherlands/NB-EMC-539/2020	2020-12-28	Europe	Netherlands	Dutch COVID-19 response team	Erasmus Medical Center	Bas Oude Munnink et al
EPI_ISL_904490	Netherlands/NB-EMC-540/2020	2020-12-13	Europe	Netherlands	Dutch COVID-19 response team	Erasmus Medical Center	Bas Oude Munnink et al
EPI_ISL_904522	Netherlands/NB-EMC-546/2020	2020-12-30	Europe	Netherlands	Dutch COVID-19 response team	Erasmus Medical Center	Bas Oude Munnink et al
EPI_ISL_904516	Netherlands/NB-EMC-547/2020	2020-12-28	Europe	Netherlands	Dutch COVID-19 response team	Erasmus Medical Center	Bas Oude Munnink et al
EPI_ISL_904199	Netherlands/NB-EMC-548/2020	2020-12-30	Europe	Netherlands	Dutch COVID-19 response team	Erasmus Medical Center	Bas Oude Munnink et al
EPI_ISL_904517	Netherlands/NB-EMC-549/2020	2020-12-28	Europe	Netherlands	Dutch COVID-19 response team	Erasmus Medical Center	Bas Oude Munnink et al
EPI_ISL_904196	Netherlands/NB-EMC-550/2020	2020-12-28	Europe	Netherlands	Dutch COVID-19 response team	Erasmus Medical Center	Bas Oude Munnink et al
EPI_ISL_904518	Netherlands/NB-EMC-551/2020	2020-12-28	Europe	Netherlands	Dutch COVID-19 response team	Erasmus Medical Center	Bas Oude Munnink et al
EPI_ISL_904523	Netherlands/NB-EMC-552/2020	2020-12-30	Europe	Netherlands	Dutch COVID-19 response team	Erasmus Medical Center	Bas Oude Munnink et al
EPI_ISL_904474	Netherlands/NB-EMC-554/2020	2020-11-29	Europe	Netherlands	Dutch COVID-19 response team	Erasmus Medical Center	Bas Oude Munnink et al
EPI_ISL_904475	Netherlands/NB-EMC-556/2020	2020-12-01	Europe	Netherlands	Dutch COVID-19 response team	Erasmus Medical Center	Bas Oude Munnink et al
EPI_ISL_904476	Netherlands/NB-EMC-557/2020	2020-12-01	Europe	Netherlands	Dutch COVID-19 response team	Erasmus Medical Center	Bas Oude Munnink et al
EPI_ISL_904477	Netherlands/NB-EMC-558/2020	2020-12-02	Europe	Netherlands	Dutch COVID-19 response team	Erasmus Medical Center	Bas Oude Munnink et al
EPI_ISL_904478	Netherlands/NB-EMC-559/2020	2020-12-02	Europe	Netherlands	Dutch COVID-19 response team	Erasmus Medical Center	Bas Oude Munnink et al
EPI_ISL_904488	Netherlands/NB-EMC-560/2020	2020-12-12	Europe	Netherlands	Dutch COVID-19 response team	Erasmus Medical Center	Bas Oude Munnink et al
EPI_ISL_904613	Netherlands/NB-EMC-561/2020	2020-12-15	Europe	Netherlands	Dutch COVID-19 response team	Erasmus Medical Center	Bas Oude Munnink et al
EPI_ISL_904612	Netherlands/NB-EMC-562/2020	2020-12-14	Europe	Netherlands	Dutch COVID-19 response team	Erasmus Medical Center	Bas Oude Munnink et al
EPI_ISL_904614	Netherlands/NB-EMC-563/2020	2020-12-19	Europe	Netherlands	Dutch COVID-19 response team	Erasmus Medical Center	Bas Oude Munnink et al
EPI_ISL_904225	Netherlands/NB-EMC-564/2020	2020-12-19	Europe	Netherlands	Dutch COVID-19 response team	Erasmus Medical Center	Bas Oude Munnink et al
EPI_ISL_904615	Netherlands/NB-EMC-565/2020	2020-12-21	Europe	Netherlands	Dutch COVID-19 response team	Erasmus Medical Center	Bas Oude Munnink et al
EPI_ISL_904616	Netherlands/NB-EMC-566/2020	2020-12-22	Europe	Netherlands	Dutch COVID-19 response team	Erasmus Medical Center	Bas Oude Munnink et al
EPI_ISL_904617	Netherlands/NB-EMC-567/2020	2020-12-23	Europe	Netherlands	Dutch COVID-19 response team	Erasmus Medical Center	Bas Oude Munnink et al
EPI_ISL_904315	Netherlands/NB-EMC-568/2020	2020-12-26	Europe	Netherlands	Dutch COVID-19 response team	Erasmus Medical Center	Bas Oude Munnink et al
EPI_ISL_904618	Netherlands/NB-EMC-569/2020	2020-12-28	Europe	Netherlands	Dutch COVID-19 response team	Erasmus Medical Center	Bas Oude Munnink et al
EPI_ISL_904620	Netherlands/NB-EMC-571/2020	2020-12-28	Europe	Netherlands	Dutch COVID-19 response team	Erasmus Medical Center	Bas Oude Munnink et al
EPI_ISL_904621	Netherlands/NB-EMC-573/2020	2020-12-29	Europe	Netherlands	Dutch COVID-19 response team	Erasmus Medical Center	Bas Oude Munnink et al
EPI_ISL_904622	Netherlands/NB-EMC-574/2020	2020-12-29	Europe	Netherlands	Dutch COVID-19 response team	Erasmus Medical Center	Bas Oude Munnink et al
EPI_ISL_904623	Netherlands/NB-EMC-575/2020	2020-12-31	Europe	Netherlands	Dutch COVID-19 response team	Erasmus Medical Center	Bas Oude Munnink et al
EPI_ISL_904398	Netherlands/NB-EMC-578/2020	2020	Europe	Netherlands	Dutch COVID-19 response team	Erasmus Medical Center	Bas Oude Munnink et al
EPI_ISL_904399	Netherlands/NB-EMC-580/2020	2020	Europe	Netherlands	Dutch COVID-19 response team	Erasmus Medical Center	Bas Oude Munnink et al
EPI_ISL_904371	Netherlands/NB-EMC-581/2020	2020	Europe	Netherlands	Dutch COVID-19 response team	Erasmus Medical Center	Bas Oude Munnink et al
EPI_ISL_904400	Netherlands/NB-EMC-582/2020	2020	Europe	Netherlands	Dutch COVID-19 response team	Erasmus Medical Center	Bas Oude Munnink et al
EPI_ISL_904401	Netherlands/NB-EMC-583/2020	2020	Europe	Netherlands	Dutch COVID-19 response team	Erasmus Medical Center	Bas Oude Munnink et al
EPI_ISL_904402	Netherlands/NB-EMC-584/2020	2020	Europe	Netherlands	Dutch COVID-19 response team	Erasmus Medical Center	Bas Oude Munnink et al
EPI_ISL_904489	Netherlands/NB-EMC-586/2020	2020-12-12	Europe	Netherlands	Dutch COVID-19 response team	Erasmus Medical Center	Bas Oude Munnink et al
EPI_ISL_904492	Netherlands/NB-EMC-587/2020	2020-12-14	Europe	Netherlands	Dutch COVID-19 response team	Erasmus Medical Center	Bas Oude Munnink et al
EPI_ISL_904493	Netherlands/NB-EMC-588/2020	2020-12-14	Europe	Netherlands	Dutch COVID-19 response team	Erasmus Medical Center	Bas Oude Munnink et al
EPI_ISL_904498	Netherlands/NB-EMC-589/2020	2020-12-23	Europe	Netherlands	Dutch COVID-19 response team	Erasmus Medical Center	Bas Oude Munnink et al
EPI_ISL_904302	Netherlands/NB-EMC-590/2020	2020-12-28	Europe	Netherlands	Dutch COVID-19 response team	Erasmus Medical Center	Bas Oude Munnink et al
EPI_ISL_904435	Netherlands/NB-EMC-591/2020	2020-10-16	Europe	Netherlands	Dutch COVID-19 response team	Erasmus Medical Center	Bas Oude Munnink et al
EPI_ISL_904431	Netherlands/NB-EMC-592/2020	2020-10-14	Europe	Netherlands	Dutch COVID-19 response team	Erasmus Medical Center	Bas Oude Munnink et al
EPI_ISL_904442	Netherlands/NB-EMC-593/2020	2020-10-21	Europe	Netherlands	Dutch COVID-19 response team	Erasmus Medical Center	Bas Oude Munnink et al
EPI_ISL_904505	Netherlands/NB-EMC-595/2020	2020-12-26	Europe	Netherlands	Dutch COVID-19 response team	Erasmus Medical Center	Bas Oude Munnink et al
EPI_ISL_904432	Netherlands/NB-EMC-596/2020	2020-10-14	Europe	Netherlands	Dutch COVID-19 response team	Erasmus Medical Center	Bas Oude Munnink et al
EPI_ISL_904496	Netherlands/NB-EMC-597/2020	2020-12-20	Europe	Netherlands	Dutch COVID-19 response team	Erasmus Medical Center	Bas Oude Munnink et al
EPI_ISL_1311422	Netherlands/NB-EMC-598/2021	2021-01-14	Europe	Netherlands	Dutch COVID-19 response team	Erasmus Medical Center	Bas Oude Munnink et al
EPI_ISL_1311423	Netherlands/NB-EMC-599/2021	2021-01-15	Europe	Netherlands	Dutch COVID-19 response team	Erasmus Medical Center	Bas Oude Munnink et al
EPI_ISL_1311424	Netherlands/NB-EMC-600/2021	2021-01-18	Europe	Netherlands	Dutch COVID-19 response team	Erasmus Medical Center	Bas Oude Munnink et al
EPI_ISL_1311425	Netherlands/NB-EMC-601/2021	2021-01-16	Europe	Netherlands	Dutch COVID-19 response team	Erasmus Medical Center	Bas Oude Munnink et al
EPI_ISL_1311426	Netherlands/NB-EMC-603/2021	2021-01-13	Europe	Netherlands	Dutch COVID-19 response team	Erasmus Medical Center	Bas Oude Munnink et al
EPI_ISL_1311427	Netherlands/NB-EMC-604/2021	2021-01-14	Europe	Netherlands	Dutch COVID-19 response team	Erasmus Medical Center	Bas Oude Munnink et al
EPI_ISL_1311428	Netherlands/NB-EMC-605/2021	2021-01-14	Europe	Netherlands	Dutch COVID-19 response team	Erasmus Medical Center	Bas Oude Munnink et al
EPI_ISL_1311429	Netherlands/NB-EMC-606/2021	2021-01-15	Europe	Netherlands	Dutch COVID-19 response team	Erasmus Medical Center	Bas Oude Munnink et al
EPI_ISL_1311430	Netherlands/NB-EMC-607/2021	2021-01-16	Europe	Netherlands	Dutch COVID-19 response team	Erasmus Medical Center	Bas Oude Munnink et al
EPI_ISL_1311431	Netherlands/NB-EMC-608/2021	2021-01-17	Europe	Netherlands	Dutch COVID-19 response team	Erasmus Medical Center	Bas Oude Munnink et al
EPI_ISL_1311432	Netherlands/NB-EMC-609/2021	2021-01-18	Europe	Netherlands	Dutch COVID-19 response team	Erasmus Medical Center	Bas Oude Munnink et al
EPI_ISL_1324117	Netherlands/NB-EMC-621/2021	2021-01-17	Europe	Netherlands	Dutch COVID-19 response team	Erasmus Medical Center	Bas Oude Munnink et al
EPI_ISL_1311356	Netherlands/NB-EMC-622/2021	2021-01-18	Europe	Netherlands	Dutch COVID-19 response team	Erasmus Medical Center	Bas Oude Munnink et al
EPI_ISL_1311357	Netherlands/NB-EMC-623/2021	2021-01-18	Europe	Netherlands	Dutch COVID-19 response team	Erasmus Medical Center	Bas Oude Munnink et al
EPI_ISL_1311603	Netherlands/NB-EMC-624/2021	2021-01-19	Europe	Netherlands	Dutch COVID-19 response team	Erasmus Medical Center	Bas Oude Munnink et al
EPI_ISL_1311604	Netherlands/NB-EMC-625/2021	2021-01-19	Europe	Netherlands	Dutch COVID-19 response team	Erasmus Medical Center	Bas Oude Munnink et al
EPI_ISL_1311311	Netherlands/NB-EMC-626/2021	2021-01-19	Europe	Netherlands	Dutch COVID-19 response team	Erasmus Medical Center	Bas Oude Munnink et al
EPI_ISL_1311605	Netherlands/NB-EMC-627/2021	2021-01-19	Europe	Netherlands	Dutch COVID-19 response team	Erasmus Medical Center	Bas Oude Munnink et al
EPI_ISL_1311606	Netherlands/NB-EMC-628/2021	2021-01-21	Europe	Netherlands	Dutch COVID-19 response team	Erasmus Medical Center	Bas Oude Munnink et al
EPI_ISL_1311607	Netherlands/NB-EMC-629/2021	2021-01-21	Europe	Netherlands	Dutch COVID-19 response team	Erasmus Medical Center	Bas Oude Munnink et al
EPI_ISL_1311608	Netherlands/NB-EMC-630/2021	2021-01-21	Europe	Netherlands	Dutch COVID-19 response team	Erasmus Medical Center	Bas Oude Munnink et al
EPI_ISL_1311609	Netherlands/NB-EMC-631/2021	2021-01-21	Europe	Netherlands	Dutch COVID-19 response team	Erasmus Medical Center	Bas Oude Munnink et al
EPI_ISL_1311610	Netherlands/NB-EMC-633/2021	2021-01-25	Europe	Netherlands	Dutch COVID-19 response team	Erasmus Medical Center	Bas Oude Munnink et al
EPI_ISL_1311611	Netherlands/NB-EMC-634/2021	2021-01-25	Europe	Netherlands	Dutch COVID-19 response team	Erasmus Medical Center	Bas Oude Munnink et al
EPI_ISL_1311613	Netherlands/NB-EMC-636/2021	2021-01-25	Europe	Netherlands	Dutch COVID-19 response team	Erasmus Medical Center	Bas Oude Munnink et al
EPI_ISL_1311614	Netherlands/NB-EMC-637/2021	2021-01-20	Europe	Netherlands	Dutch COVID-19 response team	Erasmus Medical Center	Bas Oude Munnink et al
EPI_ISL_1311615	Netherlands/NB-EMC-638/2021	2021-01-22	Europe	Netherlands	Dutch COVID-19 response team	Erasmus Medical Center	Bas Oude Munnink et al
EPI_ISL_1311616	Netherlands/NB-EMC-639/2021	2021-01-20	Europe	Netherlands	Dutch COVID-19 response team	Erasmus Medical Center	Bas Oude Munnink et al
EPI_ISL_1311617	Netherlands/NB-EMC-640/2021	2021-01-22	Europe	Netherlands	Dutch COVID-19 response team	Erasmus Medical Center	Bas Oude Munnink et al
EPI_ISL_1311618	Netherlands/NB-EMC-641/2021	2021-01-20	Europe	Netherlands	Dutch COVID-19 response team	Erasmus Medical Center	Bas Oude Munnink et al
EPI_ISL_1311310	Netherlands/NB-EMC-642/2021	2021-01-18	Europe	Netherlands	Dutch COVID-19 response team	Erasmus Medical Center	Bas Oude Munnink et al
EPI_ISL_1311467	Netherlands/NB-EMC-644/2021	2021-01-12	Europe	Netherlands	Dutch COVID-19 response team	Erasmus Medical Center	Bas Oude Munnink et al
EPI_ISL_1311468	Netherlands/NB-EMC-645/2021	2021-01-12	Europe	Netherlands	Dutch COVID-19 response team	Erasmus Medical Center	Bas Oude Munnink et al
EPI_ISL_1311469	Netherlands/NB-EMC-646/2021	2021-01-12	Europe	Netherlands	Dutch COVID-19 response team	Erasmus Medical Center	Bas Oude Munnink et al
EPI_ISL_1311470	Netherlands/NB-EMC-647/2021	2021-01-12	Europe	Netherlands	Dutch COVID-19 response team	Erasmus Medical Center	Bas Oude Munnink et al
EPI_ISL_1311471	Netherlands/NB-EMC-648/2021	2021	Europe	Netherlands	Dutch COVID-19 response team	Erasmus Medical Center	Bas Oude Munnink et al
EPI_ISL_1311472	Netherlands/NB-EMC-650/2021	2021-01-12	Europe	Netherlands	Dutch COVID-19 response team	Erasmus Medical Center	Bas Oude Munnink et al
EPI_ISL_1311473	Netherlands/NB-EMC-651/2021	2021	Europe	Netherlands	Dutch COVID-19 response team	Erasmus Medical Center	Bas Oude Munnink et al
EPI_ISL_1311474	Netherlands/NB-EMC-652/2021	2021-01-17	Europe	Netherlands	Dutch COVID-19 response team	Erasmus Medical Center	Bas Oude Munnink et al
EPI_ISL_1311475	Netherlands/NB-EMC-653/2021	2021-01-17	Europe	Netherlands	Dutch COVID-19 response team	Erasmus Medical Center	Bas Oude Munnink et al
EPI_ISL_1311476	Netherlands/NB-EMC-654/2021	2021-01-17	Europe	Netherlands	Dutch COVID-19 response team	Erasmus Medical Center	Bas Oude Munnink et al
EPI_ISL_1311477	Netherlands/NB-EMC-655/2021	2021-01-17	Europe	Netherlands	Dutch COVID-19 response team	Erasmus Medical Center	Bas Oude Munnink et al
EPI_ISL_1311478	Netherlands/NB-EMC-656/2021	2021-01-17	Europe	Netherlands	Dutch COVID-19 response team	Erasmus Medical Center	Bas Oude Munnink et al
EPI_ISL_1311479	Netherlands/NB-EMC-657/2021	2021-01-17	Europe	Netherlands	Dutch COVID-19 response team	Erasmus Medical Center	Bas Oude Munnink et al
EPI_ISL_1311175	Netherlands/NB-EMC-658/2021	2021-01-18	Europe	Netherlands	Dutch COVID-19 response team	Erasmus Medical Center	Bas Oude Munnink et al
EPI_ISL_1311176	Netherlands/NB-EMC-659/2021	2021-01-18	Europe	Netherlands	Dutch COVID-19 response team	Erasmus Medical Center	Bas Oude Munnink et al
EPI_ISL_1311537	Netherlands/NB-EMC-667/2021	2021-01-12	Europe	Netherlands	Dutch COVID-19 response team	Erasmus Medical Center	Bas Oude Munnink et al
EPI_ISL_1311538	Netherlands/NB-EMC-668/2021	2021	Europe	Netherlands	Dutch COVID-19 response team	Erasmus Medical Center	Bas Oude Munnink et al
EPI_ISL_1311539	Netherlands/NB-EMC-670/2021	2021-01-12	Europe	Netherlands	Dutch COVID-19 response team	Erasmus Medical Center	Bas Oude Munnink et al
EPI_ISL_1311540	Netherlands/NB-EMC-671/2021	2021	Europe	Netherlands	Dutch COVID-19 response team	Erasmus Medical Center	Bas Oude Munnink et al
EPI_ISL_1311541	Netherlands/NB-EMC-672/2021	2021-01-17	Europe	Netherlands	Dutch COVID-19 response team	Erasmus Medical Center	Bas Oude Munnink et al
EPI_ISL_1311542	Netherlands/NB-EMC-673/2021	2021-01-17	Europe	Netherlands	Dutch COVID-19 response team	Erasmus Medical Center	Bas Oude Munnink et al
EPI_ISL_1311543	Netherlands/NB-EMC-674/2021	2021-01-17	Europe	Netherlands	Dutch COVID-19 response team	Erasmus Medical Center	Bas Oude Munnink et al
EPI_ISL_1311545	Netherlands/NB-EMC-676/2021	2021-01-17	Europe	Netherlands	Dutch COVID-19 response team	Erasmus Medical Center	Bas Oude Munnink et al
EPI_ISL_1311547	Netherlands/NB-EMC-677/2021	2021-01-17	Europe	Netherlands	Dutch COVID-19 response team	Erasmus Medical Center	Bas Oude Munnink et al
EPI_ISL_1311561	Netherlands/NB-EMC-681/2020	2020-10-24	Europe	Netherlands	Dutch COVID-19 response team	Erasmus Medical Center	Bas Oude Munnink et al
EPI_ISL_1311563	Netherlands/NB-EMC-685/2021	2021-01-12	Europe	Netherlands	Dutch COVID-19 response team	Erasmus Medical Center	Bas Oude Munnink et al
EPI_ISL_1311101	Netherlands/NB-EMC-691/2021	2021	Europe	Netherlands	Dutch COVID-19 response team	Erasmus Medical Center	Bas Oude Munnink et al
EPI_ISL_1311654	Netherlands/NB-EMC-694/2021	2021-01-09	Europe	Netherlands	Dutch COVID-19 response team	Erasmus Medical Center	Bas Oude Munnink et al
EPI_ISL_1311655	Netherlands/NB-EMC-695/2021	2021-01-09	Europe	Netherlands	Dutch COVID-19 response team	Erasmus Medical Center	Bas Oude Munnink et al
EPI_ISL_1311317	Netherlands/NB-EMC-697/2021	2021-01-11	Europe	Netherlands	Dutch COVID-19 response team	Erasmus Medical Center	Bas Oude Munnink et al
EPI_ISL_1311656	Netherlands/NB-EMC-698/2021	2021-01-11	Europe	Netherlands	Dutch COVID-19 response team	Erasmus Medical Center	Bas Oude Munnink et al
EPI_ISL_1311318	Netherlands/NB-EMC-699/2021	2021-01-12	Europe	Netherlands	Dutch COVID-19 response team	Erasmus Medical Center	Bas Oude Munnink et al
EPI_ISL_1311657	Netherlands/NB-EMC-700/2021	2021-01-13	Europe	Netherlands	Dutch COVID-19 response team	Erasmus Medical Center	Bas Oude Munnink et al
EPI_ISL_1311658	Netherlands/NB-EMC-701/2021	2021-01-15	Europe	Netherlands	Dutch COVID-19 response team	Erasmus Medical Center	Bas Oude Munnink et al
EPI_ISL_1311174	Netherlands/NB-EMC-702/2021	2021-01-15	Europe	Netherlands	Dutch COVID-19 response team	Erasmus Medical Center	Bas Oude Munnink et al
EPI_ISL_1311659	Netherlands/NB-EMC-705/2021	2021-01-18	Europe	Netherlands	Dutch COVID-19 response team	Erasmus Medical Center	Bas Oude Munnink et al
EPI_ISL_1311107	Netherlands/NB-EMC-707/2021	2021-01-19	Europe	Netherlands	Dutch COVID-19 response team	Erasmus Medical Center	Bas Oude Munnink et al
EPI_ISL_1311108	Netherlands/NB-EMC-712/2021	2021-01-23	Europe	Netherlands	Dutch COVID-19 response team	Erasmus Medical Center	Bas Oude Munnink et al
EPI_ISL_1311660	Netherlands/NB-EMC-714/2021	2021-01-25	Europe	Netherlands	Dutch COVID-19 response team	Erasmus Medical Center	Bas Oude Munnink et al
EPI_ISL_1311109	Netherlands/NB-EMC-715/2021	2021-01-25	Europe	Netherlands	Dutch COVID-19 response team	Erasmus Medical Center	Bas Oude Munnink et al
EPI_ISL_1311661	Netherlands/NB-EMC-717/2021	2021-01-26	Europe	Netherlands	Dutch COVID-19 response team	Erasmus Medical Center	Bas Oude Munnink et al
EPI_ISL_1311111	Netherlands/NB-EMC-721/2021	2021-01-28	Europe	Netherlands	Dutch COVID-19 response team	Erasmus Medical Center	Bas Oude Munnink et al
EPI_ISL_1311662	Netherlands/NB-EMC-722/2021	2021-01-29	Europe	Netherlands	Dutch COVID-19 response team	Erasmus Medical Center	Bas Oude Munnink et al
EPI_ISL_1311663	Netherlands/NB-EMC-723/2021	2021-01-29	Europe	Netherlands	Dutch COVID-19 response team	Erasmus Medical Center	Bas Oude Munnink et al
EPI_ISL_1311112	Netherlands/NB-EMC-724/2021	2021-01-30	Europe	Netherlands	Dutch COVID-19 response team	Erasmus Medical Center	Bas Oude Munnink et al
EPI_ISL_1311664	Netherlands/NB-EMC-725/2021	2021-01-30	Europe	Netherlands	Dutch COVID-19 response team	Erasmus Medical Center	Bas Oude Munnink et al
EPI_ISL_1311665	Netherlands/NB-EMC-726/2021	2021-01-31	Europe	Netherlands	Dutch COVID-19 response team	Erasmus Medical Center	Bas Oude Munnink et al
EPI_ISL_1311113	Netherlands/NB-EMC-727/2021	2021-01-31	Europe	Netherlands	Dutch COVID-19 response team	Erasmus Medical Center	Bas Oude Munnink et al
EPI_ISL_1311679	Netherlands/NB-EMC-742/2020	2020-08-17	Europe	Netherlands	Dutch COVID-19 response team	Erasmus Medical Center	Bas Oude Munnink et al
EPI_ISL_1311680	Netherlands/NB-EMC-749/2021	2021-01-09	Europe	Netherlands	Dutch COVID-19 response team	Erasmus Medical Center	Bas Oude Munnink et al
EPI_ISL_1311681	Netherlands/NB-EMC-750/2020	2020-02-09	Europe	Netherlands	Dutch COVID-19 response team	Erasmus Medical Center	Bas Oude Munnink et al
EPI_ISL_1311682	Netherlands/NB-EMC-751/2020	2020-04-09	Europe	Netherlands	Dutch COVID-19 response team	Erasmus Medical Center	Bas Oude Munnink et al
EPI_ISL_1311683	Netherlands/NB-EMC-757/2020	2020-09-27	Europe	Netherlands	Dutch COVID-19 response team	Erasmus Medical Center	Bas Oude Munnink et al
EPI_ISL_1311684	Netherlands/NB-EMC-758/2020	2020-09-28	Europe	Netherlands	Dutch COVID-19 response team	Erasmus Medical Center	Bas Oude Munnink et al
EPI_ISL_1311685	Netherlands/NB-EMC-759/2020	2020-09-29	Europe	Netherlands	Dutch COVID-19 response team	Erasmus Medical Center	Bas Oude Munnink et al
EPI_ISL_1311701	Netherlands/NB-EMC-773/2021	2021-03-02	Europe	Netherlands	Dutch COVID-19 response team	Erasmus Medical Center	Bas Oude Munnink et al
EPI_ISL_1311120	Netherlands/NB-EMC-774/2021	2021-03-02	Europe	Netherlands	Dutch COVID-19 response team	Erasmus Medical Center	Bas Oude Munnink et al
EPI_ISL_1311121	Netherlands/NB-EMC-775/2021	2021-03-02	Europe	Netherlands	Dutch COVID-19 response team	Erasmus Medical Center	Bas Oude Munnink et al
EPI_ISL_1311702	Netherlands/NB-EMC-784/2021	2021	Europe	Netherlands	Dutch COVID-19 response team	Erasmus Medical Center	Bas Oude Munnink et al
EPI_ISL_1311704	Netherlands/NB-EMC-789/2021	2021	Europe	Netherlands	Dutch COVID-19 response team	Erasmus Medical Center	Bas Oude Munnink et al
EPI_ISL_1311705	Netherlands/NB-EMC-791/2021	2021	Europe	Netherlands	Dutch COVID-19 response team	Erasmus Medical Center	Bas Oude Munnink et al
EPI_ISL_1311706	Netherlands/NB-EMC-796/2021	2021	Europe	Netherlands	Dutch COVID-19 response team	Erasmus Medical Center	Bas Oude Munnink et al
EPI_ISL_1311708	Netherlands/NB-EMC-798/2021	2021	Europe	Netherlands	Dutch COVID-19 response team	Erasmus Medical Center	Bas Oude Munnink et al
EPI_ISL_1311709	Netherlands/NB-EMC-800/2021	2021	Europe	Netherlands	Dutch COVID-19 response team	Erasmus Medical Center	Bas Oude Munnink et al
EPI_ISL_1311710	Netherlands/NB-EMC-803/2021	2021-01-20	Europe	Netherlands	Dutch COVID-19 response team	Erasmus Medical Center	Bas Oude Munnink et al
EPI_ISL_1311711	Netherlands/NB-EMC-804/2021	2021-01-11	Europe	Netherlands	Dutch COVID-19 response team	Erasmus Medical Center	Bas Oude Munnink et al
EPI_ISL_1311712	Netherlands/NB-EMC-805/2021	2021-01-19	Europe	Netherlands	Dutch COVID-19 response team	Erasmus Medical Center	Bas Oude Munnink et al
EPI_ISL_1311714	Netherlands/NB-EMC-807/2021	2021-01-18	Europe	Netherlands	Dutch COVID-19 response team	Erasmus Medical Center	Bas Oude Munnink et al
EPI_ISL_1311367	Netherlands/NB-EMC-809/2021	2021	Europe	Netherlands	Dutch COVID-19 response team	Erasmus Medical Center	Bas Oude Munnink et al
EPI_ISL_1311727	Netherlands/NB-EMC-813/2020	2020-06-12	Europe	Netherlands	Dutch COVID-19 response team	Erasmus Medical Center	Bas Oude Munnink et al
EPI_ISL_1311728	Netherlands/NB-EMC-814/2020	2020-07-12	Europe	Netherlands	Dutch COVID-19 response team	Erasmus Medical Center	Bas Oude Munnink et al
EPI_ISL_1311729	Netherlands/NB-EMC-815/2020	2020-08-12	Europe	Netherlands	Dutch COVID-19 response team	Erasmus Medical Center	Bas Oude Munnink et al
EPI_ISL_1311730	Netherlands/NB-EMC-816/2020	2020-09-12	Europe	Netherlands	Dutch COVID-19 response team	Erasmus Medical Center	Bas Oude Munnink et al
EPI_ISL_1311731	Netherlands/NB-EMC-817/2020	2020-12-11	Europe	Netherlands	Dutch COVID-19 response team	Erasmus Medical Center	Bas Oude Munnink et al
EPI_ISL_1311732	Netherlands/NB-EMC-818/2020	2020-12-13	Europe	Netherlands	Dutch COVID-19 response team	Erasmus Medical Center	Bas Oude Munnink et al
EPI_ISL_1311733	Netherlands/NB-EMC-820/2020	2020-12-16	Europe	Netherlands	Dutch COVID-19 response team	Erasmus Medical Center	Bas Oude Munnink et al
EPI_ISL_1311735	Netherlands/NB-EMC-822/2020	2020-12-18	Europe	Netherlands	Dutch COVID-19 response team	Erasmus Medical Center	Bas Oude Munnink et al
EPI_ISL_1311736	Netherlands/NB-EMC-823/2020	2020-12-19	Europe	Netherlands	Dutch COVID-19 response team	Erasmus Medical Center	Bas Oude Munnink et al
EPI_ISL_1311737	Netherlands/NB-EMC-824/2020	2020-12-20	Europe	Netherlands	Dutch COVID-19 response team	Erasmus Medical Center	Bas Oude Munnink et al
EPI_ISL_1311738	Netherlands/NB-EMC-826/2020	2020-12-22	Europe	Netherlands	Dutch COVID-19 response team	Erasmus Medical Center	Bas Oude Munnink et al
EPI_ISL_1311739	Netherlands/NB-EMC-827/2020	2020-12-23	Europe	Netherlands	Dutch COVID-19 response team	Erasmus Medical Center	Bas Oude Munnink et al
EPI_ISL_1311320	Netherlands/NB-EMC-829/2020	2020-12-25	Europe	Netherlands	Dutch COVID-19 response team	Erasmus Medical Center	Bas Oude Munnink et al
EPI_ISL_1311740	Netherlands/NB-EMC-830/2020	2020-12-27	Europe	Netherlands	Dutch COVID-19 response team	Erasmus Medical Center	Bas Oude Munnink et al
EPI_ISL_1311741	Netherlands/NB-EMC-831/2020	2020-12-28	Europe	Netherlands	Dutch COVID-19 response team	Erasmus Medical Center	Bas Oude Munnink et al
EPI_ISL_1311742	Netherlands/NB-EMC-834/2020	2020-12-31	Europe	Netherlands	Dutch COVID-19 response team	Erasmus Medical Center	Bas Oude Munnink et al
EPI_ISL_1311752	Netherlands/NB-EMC-836/2020	2020-10-28	Europe	Netherlands	Dutch COVID-19 response team	Erasmus Medical Center	Bas Oude Munnink et al
EPI_ISL_1311754	Netherlands/NB-EMC-839/2020	2020	Europe	Netherlands	Dutch COVID-19 response team	Erasmus Medical Center	Bas Oude Munnink et al
EPI_ISL_1311755	Netherlands/NB-EMC-840/2020	2020-10-29	Europe	Netherlands	Dutch COVID-19 response team	Erasmus Medical Center	Bas Oude Munnink et al
EPI_ISL_1311756	Netherlands/NB-EMC-842/2020	2020-10-24	Europe	Netherlands	Dutch COVID-19 response team	Erasmus Medical Center	Bas Oude Munnink et al
EPI_ISL_1311757	Netherlands/NB-EMC-843/2020	2020-10-14	Europe	Netherlands	Dutch COVID-19 response team	Erasmus Medical Center	Bas Oude Munnink et al
EPI_ISL_1311758	Netherlands/NB-EMC-844/2020	2020-10-21	Europe	Netherlands	Dutch COVID-19 response team	Erasmus Medical Center	Bas Oude Munnink et al
EPI_ISL_1311760	Netherlands/NB-EMC-846/2020	2020-10-13	Europe	Netherlands	Dutch COVID-19 response team	Erasmus Medical Center	Bas Oude Munnink et al
EPI_ISL_1311761	Netherlands/NB-EMC-847/2020	2020-08-10	Europe	Netherlands	Dutch COVID-19 response team	Erasmus Medical Center	Bas Oude Munnink et al
EPI_ISL_1311762	Netherlands/NB-EMC-849/2020	2020-06-10	Europe	Netherlands	Dutch COVID-19 response team	Erasmus Medical Center	Bas Oude Munnink et al
EPI_ISL_1311763	Netherlands/NB-EMC-850/2020	2020-10-19	Europe	Netherlands	Dutch COVID-19 response team	Erasmus Medical Center	Bas Oude Munnink et al
EPI_ISL_1311764	Netherlands/NB-EMC-851/2020	2020-10-25	Europe	Netherlands	Dutch COVID-19 response team	Erasmus Medical Center	Bas Oude Munnink et al
EPI_ISL_1311765	Netherlands/NB-EMC-852/2020	2020-10-09	Europe	Netherlands	Dutch COVID-19 response team	Erasmus Medical Center	Bas Oude Munnink et al
EPI_ISL_1311803	Netherlands/NB-EMC-856/2020	2020-11-02	Europe	Netherlands	Dutch COVID-19 response team	Erasmus Medical Center	Bas Oude Munnink et al
EPI_ISL_1311159	Netherlands/NB-EMC-864/2021	2021	Europe	Netherlands	Dutch COVID-19 response team	Erasmus Medical Center	Bas Oude Munnink et al
EPI_ISL_1311160	Netherlands/NB-EMC-865/2021	2021	Europe	Netherlands	Dutch COVID-19 response team	Erasmus Medical Center	Bas Oude Munnink et al
EPI_ISL_1311161	Netherlands/NB-EMC-867/2021	2021	Europe	Netherlands	Dutch COVID-19 response team	Erasmus Medical Center	Bas Oude Munnink et al
EPI_ISL_1311162	Netherlands/NB-EMC-868/2021	2021	Europe	Netherlands	Dutch COVID-19 response team	Erasmus Medical Center	Bas Oude Munnink et al
EPI_ISL_1311163	Netherlands/NB-EMC-869/2021	2021	Europe	Netherlands	Dutch COVID-19 response team	Erasmus Medical Center	Bas Oude Munnink et al
EPI_ISL_1311164	Netherlands/NB-EMC-870/2021	2021	Europe	Netherlands	Dutch COVID-19 response team	Erasmus Medical Center	Bas Oude Munnink et al
EPI_ISL_1311165	Netherlands/NB-EMC-871/2021	2021	Europe	Netherlands	Dutch COVID-19 response team	Erasmus Medical Center	Bas Oude Munnink et al
EPI_ISL_1311166	Netherlands/NB-EMC-873/2021	2021	Europe	Netherlands	Dutch COVID-19 response team	Erasmus Medical Center	Bas Oude Munnink et al
EPI_ISL_1311167	Netherlands/NB-EMC-874/2021	2021	Europe	Netherlands	Dutch COVID-19 response team	Erasmus Medical Center	Bas Oude Munnink et al
EPI_ISL_1311168	Netherlands/NB-EMC-875/2021	2021	Europe	Netherlands	Dutch COVID-19 response team	Erasmus Medical Center	Bas Oude Munnink et al
EPI_ISL_1311150	Netherlands/NB-EMC-876/2021	2021	Europe	Netherlands	Dutch COVID-19 response team	Erasmus Medical Center	Bas Oude Munnink et al
EPI_ISL_1311151	Netherlands/NB-EMC-877/2021	2021	Europe	Netherlands	Dutch COVID-19 response team	Erasmus Medical Center	Bas Oude Munnink et al
EPI_ISL_1311152	Netherlands/NB-EMC-878/2021	2021	Europe	Netherlands	Dutch COVID-19 response team	Erasmus Medical Center	Bas Oude Munnink et al
EPI_ISL_1311094	Netherlands/NB-EMC-879/2021	2021	Europe	Netherlands	Dutch COVID-19 response team	Erasmus Medical Center	Bas Oude Munnink et al
EPI_ISL_1311153	Netherlands/NB-EMC-880/2021	2021	Europe	Netherlands	Dutch COVID-19 response team	Erasmus Medical Center	Bas Oude Munnink et al
EPI_ISL_2860516	Netherlands/NB-EMC-884/2021	2021-05-25	Europe	Netherlands	Dutch COVID-19 response team	Erasmus Medical Center	Bas Oude Munnink et al
EPI_ISL_1509705	Netherlands/NB-MUMC-1552/2021	2021-03-15	Europe	Netherlands	Dutch COVID-19 response team	Medical Microbiology, Maastricht University Medical Centre	Jozef Dingemans* et al
EPI_ISL_2030470	Netherlands/NB-MUMC-1811/2021	2021-04-02	Europe	Netherlands	Dutch COVID-19 response team	Medical Microbiology, Maastricht University Medical Centre	Jozef Dingemans* et al
EPI_ISL_2035384	Netherlands/NB-MUMC-1834/2021	2021-04-05	Europe	Netherlands	Dutch COVID-19 response team	Medical Microbiology, Maastricht University Medical Centre	Jozef Dingemans* et al
EPI_ISL_2035385	Netherlands/NB-MUMC-1835/2021	2021-04-05	Europe	Netherlands	Dutch COVID-19 response team	Medical Microbiology, Maastricht University Medical Centre	Jozef Dingemans* et al
EPI_ISL_2030500	Netherlands/NB-MUMC-1842/2021	2021-04-05	Europe	Netherlands	Dutch COVID-19 response team	Medical Microbiology, Maastricht University Medical Centre	Jozef Dingemans* et al
EPI_ISL_2030637	Netherlands/NB-MUMC-2026/2021	2021-04-13	Europe	Netherlands	Dutch COVID-19 response team	Medical Microbiology, Maastricht University Medical Centre	Jozef Dingemans* et al
EPI_ISL_2030646	Netherlands/NB-MUMC-2037/2021	2021-04-13	Europe	Netherlands	Dutch COVID-19 response team	Medical Microbiology, Maastricht University Medical Centre	Jozef Dingemans* et al
EPI_ISL_2030659	Netherlands/NB-MUMC-2048/2021	2021-04-14	Europe	Netherlands	Dutch COVID-19 response team	Medical Microbiology, Maastricht University Medical Centre	Jozef Dingemans* et al
EPI_ISL_965808	Netherlands/NB-MUMC-207/2020	2020-12-07	Europe	Netherlands	Dutch COVID-19 response team	Medical Microbiology, Maastricht University Medical Centre	Jozef Dingemans* et al
EPI_ISL_2030843	Netherlands/NB-MUMC-2310/2021	2021-04-27	Europe	Netherlands	Dutch COVID-19 response team	Medical Microbiology, Maastricht University Medical Centre	Jozef Dingemans* et al
EPI_ISL_2030883	Netherlands/NB-MUMC-2378/2021	2021-05-01	Europe	Netherlands	Dutch COVID-19 response team	Medical Microbiology, Maastricht University Medical Centre	Jozef Dingemans* et al
EPI_ISL_2365441	Netherlands/NB-MUMC-2401/2021	2021-03-11	Europe	Netherlands	Dutch COVID-19 response team	Medical Microbiology, Maastricht University Medical Centre	Jozef Dingemans* et al
EPI_ISL_3474624	Netherlands/NB-MUMC-2866/2021	2021-06-18	Europe	Netherlands	Dutch COVID-19 response team	Medical Microbiology, Maastricht University Medical Centre	Jozef Dingemans* et al
EPI_ISL_1194730	Netherlands/NB-MVD-CWGS2100247/2021	2021-02-23	Europe	Netherlands	Microvida	Microvida	J. Stohr et al
EPI_ISL_1661381	Netherlands/NB-MVD-CWGS2100489/2021	2021-03-08	Europe	Netherlands	Microvida	Microvida	Suzan D. Pas et al
EPI_ISL_1661383	Netherlands/NB-MVD-CWGS2100491/2021	2021-03-17	Europe	Netherlands	Microvida	Microvida	Suzan D. Pas et al
EPI_ISL_1661384	Netherlands/NB-MVD-CWGS2100492/2021	2021-03-22	Europe	Netherlands	Microvida	Microvida	Suzan D. Pas et al
EPI_ISL_1661385	Netherlands/NB-MVD-CWGS2100494/2021	2021-03-26	Europe	Netherlands	Microvida	Microvida	Suzan D. Pas et al
EPI_ISL_1661386	Netherlands/NB-MVD-CWGS2100495/2021	2021-03-29	Europe	Netherlands	Microvida	Microvida	Suzan D. Pas et al
EPI_ISL_1661387	Netherlands/NB-MVD-CWGS2100496/2021	2021-03-29	Europe	Netherlands	Microvida	Microvida	Suzan D. Pas et al
EPI_ISL_1661388	Netherlands/NB-MVD-CWGS2100498/2021	2021-03-29	Europe	Netherlands	Microvida	Microvida	Suzan D. Pas et al
EPI_ISL_1661389	Netherlands/NB-MVD-CWGS2100499/2021	2021-03-29	Europe	Netherlands	Microvida	Microvida	Suzan D. Pas et al
EPI_ISL_1661390	Netherlands/NB-MVD-CWGS2100500/2021	2021-03-27	Europe	Netherlands	Microvida	Microvida	Suzan D. Pas et al
EPI_ISL_1661391	Netherlands/NB-MVD-CWGS2100502/2021	2021-03-23	Europe	Netherlands	Microvida	Microvida	Suzan D. Pas et al
EPI_ISL_1661392	Netherlands/NB-MVD-CWGS2100503/2021	2021-03-24	Europe	Netherlands	Microvida	Microvida	Suzan D. Pas et al
EPI_ISL_1661393	Netherlands/NB-MVD-CWGS2100504/2021	2021-03-25	Europe	Netherlands	Microvida	Microvida	Suzan D. Pas et al
EPI_ISL_1661394	Netherlands/NB-MVD-CWGS2100505/2021	2021-03-27	Europe	Netherlands	Microvida	Microvida	Suzan D. Pas et al
EPI_ISL_1661395	Netherlands/NB-MVD-CWGS2100506/2021	2021-03-11	Europe	Netherlands	Microvida	Microvida	Suzan D. Pas et al
EPI_ISL_1661396	Netherlands/NB-MVD-CWGS2100507/2021	2021-03-11	Europe	Netherlands	Microvida	Microvida	Suzan D. Pas et al
EPI_ISL_1661397	Netherlands/NB-MVD-CWGS2100508/2021	2021-03-16	Europe	Netherlands	Microvida	Microvida	Suzan D. Pas et al
EPI_ISL_1661398	Netherlands/NB-MVD-CWGS2100509/2021	2021-03-16	Europe	Netherlands	Microvida	Microvida	Suzan D. Pas et al
EPI_ISL_1661399	Netherlands/NB-MVD-CWGS2100512/2021	2021-03-16	Europe	Netherlands	Microvida	Microvida	Suzan D. Pas et al
EPI_ISL_1661402	Netherlands/NB-MVD-CWGS2100515/2021	2021-03-22	Europe	Netherlands	Microvida	Microvida	Suzan D. Pas et al
EPI_ISL_1661403	Netherlands/NB-MVD-CWGS2100516/2021	2021-03-23	Europe	Netherlands	Microvida	Microvida	Suzan D. Pas et al
EPI_ISL_1661405	Netherlands/NB-MVD-CWGS2100518/2021	2021-03-23	Europe	Netherlands	Microvida	Microvida	Suzan D. Pas et al
EPI_ISL_1661407	Netherlands/NB-MVD-CWGS2100520/2021	2021-03-25	Europe	Netherlands	Microvida	Microvida	Suzan D. Pas et al
EPI_ISL_1661408	Netherlands/NB-MVD-CWGS2100521/2021	2021-03-25	Europe	Netherlands	Microvida	Microvida	Suzan D. Pas et al
EPI_ISL_1661410	Netherlands/NB-MVD-CWGS2100523/2021	2021-03-26	Europe	Netherlands	Microvida	Microvida	Suzan D. Pas et al
EPI_ISL_1661415	Netherlands/NB-MVD-CWGS2100531/2021	2021-03-26	Europe	Netherlands	Microvida	Microvida	Suzan D. Pas et al
EPI_ISL_1661416	Netherlands/NB-MVD-CWGS2100532/2021	2021-03-27	Europe	Netherlands	Microvida	Microvida	Suzan D. Pas et al
EPI_ISL_1661418	Netherlands/NB-MVD-CWGS2100535/2021	2021-03-30	Europe	Netherlands	Microvida	Microvida	Suzan D. Pas et al
EPI_ISL_1661419	Netherlands/NB-MVD-CWGS2100536/2021	2021-03-30	Europe	Netherlands	Microvida	Microvida	Suzan D. Pas et al
EPI_ISL_1661421	Netherlands/NB-MVD-CWGS2100538/2021	2021-03-30	Europe	Netherlands	Microvida	Microvida	Suzan D. Pas et al
EPI_ISL_1661422	Netherlands/NB-MVD-CWGS2100539/2021	2021-03-30	Europe	Netherlands	Microvida	Microvida	Suzan D. Pas et al
EPI_ISL_1661424	Netherlands/NB-MVD-CWGS2100541/2021	2021-03-30	Europe	Netherlands	Microvida	Microvida	Suzan D. Pas et al
EPI_ISL_1661425	Netherlands/NB-MVD-CWGS2100542/2021	2021-03-30	Europe	Netherlands	Microvida	Microvida	Suzan D. Pas et al
EPI_ISL_1661426	Netherlands/NB-MVD-CWGS2100544/2021	2021-03-30	Europe	Netherlands	Microvida	Microvida	Suzan D. Pas et al
EPI_ISL_1661427	Netherlands/NB-MVD-CWGS2100545/2021	2021-03-30	Europe	Netherlands	Microvida	Microvida	Suzan D. Pas et al
EPI_ISL_1661429	Netherlands/NB-MVD-CWGS2100547/2021	2021-03-31	Europe	Netherlands	Microvida	Microvida	Suzan D. Pas et al
EPI_ISL_1661431	Netherlands/NB-MVD-CWGS2100549/2021	2021-03-31	Europe	Netherlands	Microvida	Microvida	Suzan D. Pas et al
EPI_ISL_1661433	Netherlands/NB-MVD-CWGS2100551/2021	2021-03-31	Europe	Netherlands	Microvida	Microvida	Suzan D. Pas et al
EPI_ISL_1661434	Netherlands/NB-MVD-CWGS2100552/2021	2021-03-31	Europe	Netherlands	Microvida	Microvida	Suzan D. Pas et al
EPI_ISL_1661435	Netherlands/NB-MVD-CWGS2100553/2021	2021-03-31	Europe	Netherlands	Microvida	Microvida	Suzan D. Pas et al
EPI_ISL_1661437	Netherlands/NB-MVD-CWGS2100555/2021	2021-03-31	Europe	Netherlands	Microvida	Microvida	Suzan D. Pas et al
EPI_ISL_1661438	Netherlands/NB-MVD-CWGS2100556/2021	2021-03-31	Europe	Netherlands	Microvida	Microvida	Suzan D. Pas et al
EPI_ISL_1661439	Netherlands/NB-MVD-CWGS2100557/2021	2021-03-31	Europe	Netherlands	Microvida	Microvida	Suzan D. Pas et al
EPI_ISL_1661440	Netherlands/NB-MVD-CWGS2100558/2021	2021-03-31	Europe	Netherlands	Microvida	Microvida	Suzan D. Pas et al
EPI_ISL_1661442	Netherlands/NB-MVD-CWGS2100560/2021	2021-03-31	Europe	Netherlands	Microvida	Microvida	Suzan D. Pas et al
EPI_ISL_1820868	Netherlands/NB-MVD-CWGS2100614/2021	2021-04-06	Europe	Netherlands	Microvida	Microvida	Suzan D. Pas et al
EPI_ISL_1820853	Netherlands/NB-MVD-CWGS2100615/2021	2021-04-06	Europe	Netherlands	Microvida	Microvida	Suzan D. Pas et al
EPI_ISL_1820883	Netherlands/NB-MVD-CWGS2100616/2021	2021-04-07	Europe	Netherlands	Microvida	Microvida	Suzan D. Pas et al
EPI_ISL_1820854	Netherlands/NB-MVD-CWGS2100623/2021	2021-04-09	Europe	Netherlands	Microvida	Microvida	Suzan D. Pas et al
EPI_ISL_1820870	Netherlands/NB-MVD-CWGS2100624/2021	2021-04-09	Europe	Netherlands	Microvida	Microvida	Suzan D. Pas et al
EPI_ISL_1820876	Netherlands/NB-MVD-CWGS2100626/2021	2021-04-10	Europe	Netherlands	Microvida	Microvida	Suzan D. Pas et al
EPI_ISL_1820855	Netherlands/NB-MVD-CWGS2100629/2021	2021-04-10	Europe	Netherlands	Microvida	Microvida	Suzan D. Pas et al
EPI_ISL_1820871	Netherlands/NB-MVD-CWGS2100632/2021	2021-04-12	Europe	Netherlands	Microvida	Microvida	Suzan D. Pas et al
EPI_ISL_1820872	Netherlands/NB-MVD-CWGS2100633/2021	2021-04-13	Europe	Netherlands	Microvida	Microvida	Suzan D. Pas et al
EPI_ISL_1820873	Netherlands/NB-MVD-CWGS2100634/2021	2021-03-17	Europe	Netherlands	Microvida	Microvida	Suzan D. Pas et al
EPI_ISL_1820885	Netherlands/NB-MVD-CWGS2100637/2021	2021-04-10	Europe	Netherlands	Microvida	Microvida	Suzan D. Pas et al
EPI_ISL_1820856	Netherlands/NB-MVD-CWGS2100642/2021	2021-04-11	Europe	Netherlands	Microvida	Microvida	Suzan D. Pas et al
EPI_ISL_1820898	Netherlands/NB-MVD-CWGS2100644/2021	2021-04-11	Europe	Netherlands	Microvida	Microvida	Suzan D. Pas et al
EPI_ISL_1820899	Netherlands/NB-MVD-CWGS2100645/2021	2021-04-11	Europe	Netherlands	Microvida	Microvida	Suzan D. Pas et al
EPI_ISL_1820886	Netherlands/NB-MVD-CWGS2100646/2021	2021-04-12	Europe	Netherlands	Microvida	Microvida	Suzan D. Pas et al
EPI_ISL_1820857	Netherlands/NB-MVD-CWGS2100647/2021	2021-04-12	Europe	Netherlands	Microvida	Microvida	Suzan D. Pas et al
EPI_ISL_1820858	Netherlands/NB-MVD-CWGS2100648/2021	2021-04-14	Europe	Netherlands	Microvida	Microvida	Suzan D. Pas et al
EPI_ISL_1820887	Netherlands/NB-MVD-CWGS2100650/2021	2021-04-13	Europe	Netherlands	Microvida	Microvida	Suzan D. Pas et al
EPI_ISL_1820888	Netherlands/NB-MVD-CWGS2100651/2021	2021-04-13	Europe	Netherlands	Microvida	Microvida	Suzan D. Pas et al
EPI_ISL_1820889	Netherlands/NB-MVD-CWGS2100653/2021	2021-04-14	Europe	Netherlands	Microvida	Microvida	Suzan D. Pas et al
EPI_ISL_1820874	Netherlands/NB-MVD-CWGS2100654/2021	2021-04-14	Europe	Netherlands	Microvida	Microvida	Suzan D. Pas et al
EPI_ISL_1820890	Netherlands/NB-MVD-CWGS2100655/2021	2021-04-14	Europe	Netherlands	Microvida	Microvida	Suzan D. Pas et al
EPI_ISL_1820859	Netherlands/NB-MVD-CWGS2100659/2021	2021-04-12	Europe	Netherlands	Microvida	Microvida	Suzan D. Pas et al
EPI_ISL_1820860	Netherlands/NB-MVD-CWGS2100662/2021	2021-04-13	Europe	Netherlands	Microvida	Microvida	Suzan D. Pas et al
EPI_ISL_1820861	Netherlands/NB-MVD-CWGS2100663/2021	2021-04-13	Europe	Netherlands	Microvida	Microvida	Suzan D. Pas et al
EPI_ISL_1820875	Netherlands/NB-MVD-CWGS2100676/2021	2021-04-18	Europe	Netherlands	Microvida	Microvida	Suzan D. Pas et al
EPI_ISL_1820862	Netherlands/NB-MVD-CWGS2100677/2021	2021-04-26	Europe	Netherlands	Microvida	Microvida	Suzan D. Pas et al
EPI_ISL_1820863	Netherlands/NB-MVD-CWGS2100684/2021	2021-04-26	Europe	Netherlands	Microvida	Microvida	Suzan D. Pas et al
EPI_ISL_1820897	Netherlands/NB-MVD-CWGS2100685/2021	2021-04-15	Europe	Netherlands	Microvida	Microvida	Suzan D. Pas et al
EPI_ISL_1820893	Netherlands/NB-MVD-CWGS2100686/2021	2021-04-16	Europe	Netherlands	Microvida	Microvida	Suzan D. Pas et al
EPI_ISL_1820894	Netherlands/NB-MVD-CWGS2100687/2021	2021-04-16	Europe	Netherlands	Microvida	Microvida	Suzan D. Pas et al
EPI_ISL_1820864	Netherlands/NB-MVD-CWGS2100691/2021	2021-04-19	Europe	Netherlands	Microvida	Microvida	Suzan D. Pas et al
EPI_ISL_1820895	Netherlands/NB-MVD-CWGS2100695/2021	2021-04-19	Europe	Netherlands	Microvida	Microvida	Suzan D. Pas et al
EPI_ISL_1820865	Netherlands/NB-MVD-CWGS2100701/2021	2021-04-20	Europe	Netherlands	Microvida	Microvida	Suzan D. Pas et al
EPI_ISL_1820866	Netherlands/NB-MVD-CWGS2100704/2021	2021-04-22	Europe	Netherlands	Microvida	Microvida	Suzan D. Pas et al
EPI_ISL_2029091	Netherlands/NB-MVD-CWGS2100708/2021	2021-04-19	Europe	Netherlands	Microvida	Microvida	Suzan D. Pas et al
EPI_ISL_2029105	Netherlands/NB-MVD-CWGS2100709/2021	2021-04-19	Europe	Netherlands	Microvida	Microvida	Suzan D. Pas et al
EPI_ISL_2029106	Netherlands/NB-MVD-CWGS2100712/2021	2021-04-20	Europe	Netherlands	Microvida	Microvida	Suzan D. Pas et al
EPI_ISL_2029092	Netherlands/NB-MVD-CWGS2100713/2021	2021-04-21	Europe	Netherlands	Microvida	Microvida	Suzan D. Pas et al
EPI_ISL_2029085	Netherlands/NB-MVD-CWGS2100717/2021	2021-04-22	Europe	Netherlands	Microvida	Microvida	Suzan D. Pas et al
EPI_ISL_2029079	Netherlands/NB-MVD-CWGS2100718/2021	2021-04-22	Europe	Netherlands	Microvida	Microvida	Suzan D. Pas et al
EPI_ISL_2029104	Netherlands/NB-MVD-CWGS2100719/2021	2021-04-23	Europe	Netherlands	Microvida	Microvida	Suzan D. Pas et al
EPI_ISL_2029080	Netherlands/NB-MVD-CWGS2100721/2021	2021-04-25	Europe	Netherlands	Microvida	Microvida	Suzan D. Pas et al
EPI_ISL_2029093	Netherlands/NB-MVD-CWGS2100722/2021	2021-04-22	Europe	Netherlands	Microvida	Microvida	Suzan D. Pas et al
EPI_ISL_2029101	Netherlands/NB-MVD-CWGS2100723/2021	2021-04-22	Europe	Netherlands	Microvida	Microvida	Suzan D. Pas et al
EPI_ISL_2029094	Netherlands/NB-MVD-CWGS2100725/2021	2021-04-22	Europe	Netherlands	Microvida	Microvida	Suzan D. Pas et al
EPI_ISL_2029108	Netherlands/NB-MVD-CWGS2100728/2021	2021-04-24	Europe	Netherlands	Microvida	Microvida	Suzan D. Pas et al
EPI_ISL_2029081	Netherlands/NB-MVD-CWGS2100731/2021	2021-04-25	Europe	Netherlands	Microvida	Microvida	Suzan D. Pas et al
EPI_ISL_2029086	Netherlands/NB-MVD-CWGS2100732/2021	2021-04-25	Europe	Netherlands	Microvida	Microvida	Suzan D. Pas et al
EPI_ISL_2029087	Netherlands/NB-MVD-CWGS2100733/2021	2021-04-26	Europe	Netherlands	Microvida	Microvida	Suzan D. Pas et al
EPI_ISL_2029082	Netherlands/NB-MVD-CWGS2100735/2021	2021-04-27	Europe	Netherlands	Microvida	Microvida	Suzan D. Pas et al
EPI_ISL_2029107	Netherlands/NB-MVD-CWGS2100736/2021	2021-04-27	Europe	Netherlands	Microvida	Microvida	Suzan D. Pas et al
EPI_ISL_2029090	Netherlands/NB-MVD-CWGS2100737/2021	2021-04-27	Europe	Netherlands	Microvida	Microvida	Suzan D. Pas et al
EPI_ISL_2029098	Netherlands/NB-MVD-CWGS2100739/2021	2021-04-27	Europe	Netherlands	Microvida	Microvida	Suzan D. Pas et al
EPI_ISL_2029099	Netherlands/NB-MVD-CWGS2100740/2021	2021-04-27	Europe	Netherlands	Microvida	Microvida	Suzan D. Pas et al
EPI_ISL_2029083	Netherlands/NB-MVD-CWGS2100742/2021	2021-04-27	Europe	Netherlands	Microvida	Microvida	Suzan D. Pas et al
EPI_ISL_2029100	Netherlands/NB-MVD-CWGS2100743/2021	2021-04-27	Europe	Netherlands	Microvida	Microvida	Suzan D. Pas et al
EPI_ISL_2029095	Netherlands/NB-MVD-CWGS2100744/2021	2021-04-27	Europe	Netherlands	Microvida	Microvida	Suzan D. Pas et al
EPI_ISL_2029088	Netherlands/NB-MVD-CWGS2100745/2021	2021-04-28	Europe	Netherlands	Microvida	Microvida	Suzan D. Pas et al
EPI_ISL_2029103	Netherlands/NB-MVD-CWGS2100747/2021	2021-04-28	Europe	Netherlands	Microvida	Microvida	Suzan D. Pas et al
EPI_ISL_2029084	Netherlands/NB-MVD-CWGS2100750/2021	2021-04-29	Europe	Netherlands	Microvida	Microvida	Suzan D. Pas et al
EPI_ISL_2029109	Netherlands/NB-MVD-CWGS2100751/2021	2021-04-29	Europe	Netherlands	Microvida	Microvida	Suzan D. Pas et al
EPI_ISL_2029089	Netherlands/NB-MVD-CWGS2100752/2021	2021-05-01	Europe	Netherlands	Microvida	Microvida	Suzan D. Pas et al
EPI_ISL_2420738	Netherlands/NB-MVD-CWGS2100849/2021	2021-05-10	Europe	Netherlands	Microvida	Microvida	Suzan D. Pas et al
EPI_ISL_2420742	Netherlands/NB-MVD-CWGS2100853/2021	2021-05-10	Europe	Netherlands	Microvida	Microvida	Suzan D. Pas et al
EPI_ISL_2420743	Netherlands/NB-MVD-CWGS2100854/2021	2021-05-11	Europe	Netherlands	Microvida	Microvida	Suzan D. Pas et al
EPI_ISL_2420745	Netherlands/NB-MVD-CWGS2100856/2021	2021-05-11	Europe	Netherlands	Microvida	Microvida	Suzan D. Pas et al
EPI_ISL_2420746	Netherlands/NB-MVD-CWGS2100857/2021	2021-05-11	Europe	Netherlands	Microvida	Microvida	Suzan D. Pas et al
EPI_ISL_2420747	Netherlands/NB-MVD-CWGS2100858/2021	2021-05-11	Europe	Netherlands	Microvida	Microvida	Suzan D. Pas et al
EPI_ISL_2420750	Netherlands/NB-MVD-CWGS2100863/2021	2021-05-13	Europe	Netherlands	Microvida	Microvida	Suzan D. Pas et al
EPI_ISL_2420751	Netherlands/NB-MVD-CWGS2100864/2021	2021-05-13	Europe	Netherlands	Microvida	Microvida	Suzan D. Pas et al
EPI_ISL_2420752	Netherlands/NB-MVD-CWGS2100865/2021	2021-05-13	Europe	Netherlands	Microvida	Microvida	Suzan D. Pas et al
EPI_ISL_2420755	Netherlands/NB-MVD-CWGS2100868/2021	2021-05-14	Europe	Netherlands	Microvida	Microvida	Suzan D. Pas et al
EPI_ISL_2420756	Netherlands/NB-MVD-CWGS2100869/2021	2021-05-15	Europe	Netherlands	Microvida	Microvida	Suzan D. Pas et al
EPI_ISL_2420759	Netherlands/NB-MVD-CWGS2100880/2021	2021-05-01	Europe	Netherlands	Microvida	Microvida	Suzan D. Pas et al
EPI_ISL_2420760	Netherlands/NB-MVD-CWGS2100881/2021	2021-05-15	Europe	Netherlands	Microvida	Microvida	Suzan D. Pas et al
EPI_ISL_2420762	Netherlands/NB-MVD-CWGS2100884/2021	2021-05-17	Europe	Netherlands	Microvida	Microvida	Suzan D. Pas et al
EPI_ISL_2420764	Netherlands/NB-MVD-CWGS2100886/2021	2021-05-18	Europe	Netherlands	Microvida	Microvida	Suzan D. Pas et al
EPI_ISL_2420765	Netherlands/NB-MVD-CWGS2100887/2021	2021-05-18	Europe	Netherlands	Microvida	Microvida	Suzan D. Pas et al
EPI_ISL_2420766	Netherlands/NB-MVD-CWGS2100888/2021	2021-05-18	Europe	Netherlands	Microvida	Microvida	Suzan D. Pas et al
EPI_ISL_2420767	Netherlands/NB-MVD-CWGS2100889/2021	2021-05-19	Europe	Netherlands	Microvida	Microvida	Suzan D. Pas et al
EPI_ISL_2420768	Netherlands/NB-MVD-CWGS2100890/2021	2021-05-19	Europe	Netherlands	Microvida	Microvida	Suzan D. Pas et al
EPI_ISL_2420769	Netherlands/NB-MVD-CWGS2100891/2021	2021-05-19	Europe	Netherlands	Microvida	Microvida	Suzan D. Pas et al
EPI_ISL_2420771	Netherlands/NB-MVD-CWGS2100894/2021	2021-05-20	Europe	Netherlands	Microvida	Microvida	Suzan D. Pas et al
EPI_ISL_2420772	Netherlands/NB-MVD-CWGS2100895/2021	2021-05-22	Europe	Netherlands	Microvida	Microvida	Suzan D. Pas et al
EPI_ISL_2420773	Netherlands/NB-MVD-CWGS2100896/2021	2021-05-22	Europe	Netherlands	Microvida	Microvida	Suzan D. Pas et al
EPI_ISL_2420781	Netherlands/NB-MVD-CWGS2100906/2021	2021-05-20	Europe	Netherlands	Microvida	Microvida	Suzan D. Pas et al
EPI_ISL_2420786	Netherlands/NB-MVD-CWGS2100911/2021	2021-05-22	Europe	Netherlands	Microvida	Microvida	Suzan D. Pas et al
EPI_ISL_2420789	Netherlands/NB-MVD-CWGS2100918/2021	2021-05-22	Europe	Netherlands	Microvida	Microvida	Suzan D. Pas et al
EPI_ISL_2420792	Netherlands/NB-MVD-CWGS2100921/2021	2021-05-23	Europe	Netherlands	Microvida	Microvida	Suzan D. Pas et al
EPI_ISL_2420794	Netherlands/NB-MVD-CWGS2100925/2021	2021-05-25	Europe	Netherlands	Microvida	Microvida	Suzan D. Pas et al
EPI_ISL_2420801	Netherlands/NB-MVD-CWGS2100932/2021	2021-05-27	Europe	Netherlands	Microvida	Microvida	Suzan D. Pas et al
EPI_ISL_2420804	Netherlands/NB-MVD-CWGS2100935/2021	2021-05-28	Europe	Netherlands	Microvida	Microvida	Suzan D. Pas et al
EPI_ISL_2420809	Netherlands/NB-MVD-CWGS2100941/2021	2021-05-29	Europe	Netherlands	Microvida	Microvida	Suzan D. Pas et al
EPI_ISL_2532784	Netherlands/NB-MVD-CWGS2100946/2021	2021-05-26	Europe	Netherlands	Microvida	Microvida	Suzan D. Pas et al
EPI_ISL_2532785	Netherlands/NB-MVD-CWGS2100947/2021	2021-05-30	Europe	Netherlands	Microvida	Microvida	Suzan D. Pas et al
EPI_ISL_2532786	Netherlands/NB-MVD-CWGS2100948/2021	2021-06-02	Europe	Netherlands	Microvida	Microvida	Suzan D. Pas et al
EPI_ISL_2532788	Netherlands/NB-MVD-CWGS2100950/2021	2021-05-25	Europe	Netherlands	Microvida	Microvida	Suzan D. Pas et al
EPI_ISL_2532791	Netherlands/NB-MVD-CWGS2100953/2021	2021-05-31	Europe	Netherlands	Microvida	Microvida	Suzan D. Pas et al
EPI_ISL_2532793	Netherlands/NB-MVD-CWGS2100955/2021	2021-05-31	Europe	Netherlands	Microvida	Microvida	Suzan D. Pas et al
EPI_ISL_2532794	Netherlands/NB-MVD-CWGS2100956/2021	2021-06-01	Europe	Netherlands	Microvida	Microvida	Suzan D. Pas et al
EPI_ISL_2532796	Netherlands/NB-MVD-CWGS2100958/2021	2021-06-06	Europe	Netherlands	Microvida	Microvida	Suzan D. Pas et al
EPI_ISL_2532797	Netherlands/NB-MVD-CWGS2100959/2021	2021-06-06	Europe	Netherlands	Microvida	Microvida	Suzan D. Pas et al
EPI_ISL_2532798	Netherlands/NB-MVD-CWGS2100960/2021	2021-05-24	Europe	Netherlands	Microvida	Microvida	Suzan D. Pas et al
EPI_ISL_2532800	Netherlands/NB-MVD-CWGS2100963/2021	2021-05-28	Europe	Netherlands	Microvida	Microvida	Suzan D. Pas et al
EPI_ISL_2532801	Netherlands/NB-MVD-CWGS2100964/2021	2021-06-03	Europe	Netherlands	Microvida	Microvida	Suzan D. Pas et al
EPI_ISL_2532802	Netherlands/NB-MVD-CWGS2100965/2021	2021-05-29	Europe	Netherlands	Microvida	Microvida	Suzan D. Pas et al
EPI_ISL_2532803	Netherlands/NB-MVD-CWGS2100966/2021	2021-05-27	Europe	Netherlands	Microvida	Microvida	Suzan D. Pas et al
EPI_ISL_2532805	Netherlands/NB-MVD-CWGS2100968/2021	2021-06-02	Europe	Netherlands	Microvida	Microvida	Suzan D. Pas et al
EPI_ISL_2532806	Netherlands/NB-MVD-CWGS2100969/2021	2021-05-30	Europe	Netherlands	Microvida	Microvida	Suzan D. Pas et al
EPI_ISL_2532807	Netherlands/NB-MVD-CWGS2100970/2021	2021-05-24	Europe	Netherlands	Microvida	Microvida	Suzan D. Pas et al
EPI_ISL_2532808	Netherlands/NB-MVD-CWGS2100971/2021	2021-05-26	Europe	Netherlands	Microvida	Microvida	Suzan D. Pas et al
EPI_ISL_2532809	Netherlands/NB-MVD-CWGS2100972/2021	2021-06-06	Europe	Netherlands	Microvida	Microvida	Suzan D. Pas et al
EPI_ISL_2532810	Netherlands/NB-MVD-CWGS2100973/2021	2021-05-25	Europe	Netherlands	Microvida	Microvida	Suzan D. Pas et al
EPI_ISL_2532812	Netherlands/NB-MVD-CWGS2100975/2021	2021-05-28	Europe	Netherlands	Microvida	Microvida	Suzan D. Pas et al
EPI_ISL_2532813	Netherlands/NB-MVD-CWGS2100976/2021	2021-05-30	Europe	Netherlands	Microvida	Microvida	Suzan D. Pas et al
EPI_ISL_2532814	Netherlands/NB-MVD-CWGS2100977/2021	2021-05-31	Europe	Netherlands	Microvida	Microvida	Suzan D. Pas et al
EPI_ISL_2532815	Netherlands/NB-MVD-CWGS2100978/2021	2021-05-25	Europe	Netherlands	Microvida	Microvida	Suzan D. Pas et al
EPI_ISL_2532816	Netherlands/NB-MVD-CWGS2100979/2021	2021-05-28	Europe	Netherlands	Microvida	Microvida	Suzan D. Pas et al
EPI_ISL_2532817	Netherlands/NB-MVD-CWGS2100980/2021	2021-05-31	Europe	Netherlands	Microvida	Microvida	Suzan D. Pas et al
EPI_ISL_2532818	Netherlands/NB-MVD-CWGS2100981/2021	2021-06-01	Europe	Netherlands	Microvida	Microvida	Suzan D. Pas et al
EPI_ISL_2532819	Netherlands/NB-MVD-CWGS2100982/2021	2021-05-30	Europe	Netherlands	Microvida	Microvida	Suzan D. Pas et al
EPI_ISL_2532820	Netherlands/NB-MVD-CWGS2100983/2021	2021-05-26	Europe	Netherlands	Microvida	Microvida	Suzan D. Pas et al
EPI_ISL_2532822	Netherlands/NB-MVD-CWGS2100985/2021	2021-05-30	Europe	Netherlands	Microvida	Microvida	Suzan D. Pas et al
EPI_ISL_2532824	Netherlands/NB-MVD-CWGS2100987/2021	2021-06-06	Europe	Netherlands	Microvida	Microvida	Suzan D. Pas et al
EPI_ISL_2532827	Netherlands/NB-MVD-CWGS2100990/2021	2021-05-24	Europe	Netherlands	Microvida	Microvida	Suzan D. Pas et al
EPI_ISL_2532828	Netherlands/NB-MVD-CWGS2100992/2021	2021-05-29	Europe	Netherlands	Microvida	Microvida	Suzan D. Pas et al
EPI_ISL_2621965	Netherlands/NB-MVD-CWGS2100993/2021	2021-03-12	Europe	Netherlands	Microvida	Microvida	Suzan D. Pas et al
EPI_ISL_2621968	Netherlands/NB-MVD-CWGS2100996/2021	2021-05-31	Europe	Netherlands	Microvida	Microvida	Suzan D. Pas et al
EPI_ISL_2621969	Netherlands/NB-MVD-CWGS2100997/2021	2021-05-31	Europe	Netherlands	Microvida	Microvida	Suzan D. Pas et al
EPI_ISL_2621970	Netherlands/NB-MVD-CWGS2100998/2021	2021-05-31	Europe	Netherlands	Microvida	Microvida	Suzan D. Pas et al
EPI_ISL_2621971	Netherlands/NB-MVD-CWGS2100999/2021	2021-05-31	Europe	Netherlands	Microvida	Microvida	Suzan D. Pas et al
EPI_ISL_2621972	Netherlands/NB-MVD-CWGS2101000/2021	2021-06-01	Europe	Netherlands	Microvida	Microvida	Suzan D. Pas et al
EPI_ISL_3047868	Netherlands/NB-MVD-CWGS2101002/2021	2021-06-01	Europe	Netherlands	Microvida	Microvida	Suzan D. Pas et al
EPI_ISL_2621973	Netherlands/NB-MVD-CWGS2101003/2021	2021-06-01	Europe	Netherlands	Microvida	Microvida	Suzan D. Pas et al
EPI_ISL_2621974	Netherlands/NB-MVD-CWGS2101004/2021	2021-06-02	Europe	Netherlands	Microvida	Microvida	Suzan D. Pas et al
EPI_ISL_2621975	Netherlands/NB-MVD-CWGS2101005/2021	2021-06-02	Europe	Netherlands	Microvida	Microvida	Suzan D. Pas et al
EPI_ISL_2621976	Netherlands/NB-MVD-CWGS2101006/2021	2021-06-02	Europe	Netherlands	Microvida	Microvida	Suzan D. Pas et al
EPI_ISL_2621977	Netherlands/NB-MVD-CWGS2101007/2021	2021-06-02	Europe	Netherlands	Microvida	Microvida	Suzan D. Pas et al
EPI_ISL_2621978	Netherlands/NB-MVD-CWGS2101008/2021	2021-06-02	Europe	Netherlands	Microvida	Microvida	Suzan D. Pas et al
EPI_ISL_2621979	Netherlands/NB-MVD-CWGS2101010/2021	2021-06-03	Europe	Netherlands	Microvida	Microvida	Suzan D. Pas et al
EPI_ISL_2621980	Netherlands/NB-MVD-CWGS2101011/2021	2021-06-03	Europe	Netherlands	Microvida	Microvida	Suzan D. Pas et al
EPI_ISL_2621981	Netherlands/NB-MVD-CWGS2101012/2021	2021-06-04	Europe	Netherlands	Microvida	Microvida	Suzan D. Pas et al
EPI_ISL_2621982	Netherlands/NB-MVD-CWGS2101013/2021	2021-06-04	Europe	Netherlands	Microvida	Microvida	Suzan D. Pas et al
EPI_ISL_2621984	Netherlands/NB-MVD-CWGS2101015/2021	2021-06-05	Europe	Netherlands	Microvida	Microvida	Suzan D. Pas et al
EPI_ISL_2621987	Netherlands/NB-MVD-CWGS2101021/2021	2021-06-07	Europe	Netherlands	Microvida	Microvida	Suzan D. Pas et al
EPI_ISL_2621988	Netherlands/NB-MVD-CWGS2101022/2021	2021-06-07	Europe	Netherlands	Microvida	Microvida	Suzan D. Pas et al
EPI_ISL_2621989	Netherlands/NB-MVD-CWGS2101023/2021	2021-06-07	Europe	Netherlands	Microvida	Microvida	Suzan D. Pas et al
EPI_ISL_2621990	Netherlands/NB-MVD-CWGS2101024/2021	2021-06-08	Europe	Netherlands	Microvida	Microvida	Suzan D. Pas et al
EPI_ISL_2621991	Netherlands/NB-MVD-CWGS2101025/2021	2021-06-08	Europe	Netherlands	Microvida	Microvida	Suzan D. Pas et al
EPI_ISL_2621992	Netherlands/NB-MVD-CWGS2101026/2021	2021-06-08	Europe	Netherlands	Microvida	Microvida	Suzan D. Pas et al
EPI_ISL_2621994	Netherlands/NB-MVD-CWGS2101028/2021	2021-06-09	Europe	Netherlands	Microvida	Microvida	Suzan D. Pas et al
EPI_ISL_2621995	Netherlands/NB-MVD-CWGS2101029/2021	2021-06-09	Europe	Netherlands	Microvida	Microvida	Suzan D. Pas et al
EPI_ISL_2621996	Netherlands/NB-MVD-CWGS2101031/2021	2021-06-10	Europe	Netherlands	Microvida	Microvida	Suzan D. Pas et al
EPI_ISL_2621998	Netherlands/NB-MVD-CWGS2101034/2021	2021-06-11	Europe	Netherlands	Microvida	Microvida	Suzan D. Pas et al
EPI_ISL_2621999	Netherlands/NB-MVD-CWGS2101035/2021	2021-06-11	Europe	Netherlands	Microvida	Microvida	Suzan D. Pas et al
EPI_ISL_2622001	Netherlands/NB-MVD-CWGS2101039/2021	2021-06-12	Europe	Netherlands	Microvida	Microvida	Suzan D. Pas et al
EPI_ISL_2622002	Netherlands/NB-MVD-CWGS2101040/2021	2021-06-12	Europe	Netherlands	Microvida	Microvida	Suzan D. Pas et al
EPI_ISL_2731354	Netherlands/NB-MVD-CWGS2101054/2021	2021-06-07	Europe	Netherlands	Microvida	Microvida	Suzan D. Pas et al
EPI_ISL_2731375	Netherlands/NB-MVD-CWGS2101062/2021	2021-06-09	Europe	Netherlands	Microvida	Microvida	Suzan D. Pas et al
EPI_ISL_2731364	Netherlands/NB-MVD-CWGS2101063/2021	2021-06-09	Europe	Netherlands	Microvida	Microvida	Suzan D. Pas et al
EPI_ISL_2731356	Netherlands/NB-MVD-CWGS2101064/2021	2021-06-10	Europe	Netherlands	Microvida	Microvida	Suzan D. Pas et al
EPI_ISL_2731357	Netherlands/NB-MVD-CWGS2101067/2021	2021-06-10	Europe	Netherlands	Microvida	Microvida	Suzan D. Pas et al
EPI_ISL_2731358	Netherlands/NB-MVD-CWGS2101072/2021	2021-06-11	Europe	Netherlands	Microvida	Microvida	Suzan D. Pas et al
EPI_ISL_2731359	Netherlands/NB-MVD-CWGS2101076/2021	2021-06-13	Europe	Netherlands	Microvida	Microvida	Suzan D. Pas et al
EPI_ISL_2731360	Netherlands/NB-MVD-CWGS2101079/2021	2021-06-14	Europe	Netherlands	Microvida	Microvida	Suzan D. Pas et al
EPI_ISL_2731353	Netherlands/NB-MVD-CWGS2101080/2021	2021-06-14	Europe	Netherlands	Microvida	Microvida	Suzan D. Pas et al
EPI_ISL_2731361	Netherlands/NB-MVD-CWGS2101081/2021	2021-06-15	Europe	Netherlands	Microvida	Microvida	Suzan D. Pas et al
EPI_ISL_2731372	Netherlands/NB-MVD-CWGS2101082/2021	2021-06-16	Europe	Netherlands	Microvida	Microvida	Suzan D. Pas et al
EPI_ISL_2731362	Netherlands/NB-MVD-CWGS2101084/2021	2021-06-16	Europe	Netherlands	Microvida	Microvida	Suzan D. Pas et al
EPI_ISL_2731365	Netherlands/NB-MVD-CWGS2101085/2021	2021-06-16	Europe	Netherlands	Microvida	Microvida	Suzan D. Pas et al
EPI_ISL_2731386	Netherlands/NB-MVD-CWGS2101090/2020	2020-04-29	Europe	Netherlands	Microvida	Microvida	Suzan D. Pas et al
EPI_ISL_2731387	Netherlands/NB-MVD-CWGS2101091/2020	2020-04-29	Europe	Netherlands	Microvida	Microvida	Suzan D. Pas et al
EPI_ISL_2731388	Netherlands/NB-MVD-CWGS2101092/2020	2020-05-08	Europe	Netherlands	Microvida	Microvida	Suzan D. Pas et al
EPI_ISL_2731389	Netherlands/NB-MVD-CWGS2101093/2020	2020-05-15	Europe	Netherlands	Microvida	Microvida	Suzan D. Pas et al
EPI_ISL_2731390	Netherlands/NB-MVD-CWGS2101098/2020	2020-08-29	Europe	Netherlands	Microvida	Microvida	Suzan D. Pas et al
EPI_ISL_2731391	Netherlands/NB-MVD-CWGS2101100/2020	2020-09-10	Europe	Netherlands	Microvida	Microvida	Suzan D. Pas et al
EPI_ISL_2731392	Netherlands/NB-MVD-CWGS2101101/2020	2020-09-11	Europe	Netherlands	Microvida	Microvida	Suzan D. Pas et al
EPI_ISL_2731393	Netherlands/NB-MVD-CWGS2101102/2020	2020-09-13	Europe	Netherlands	Microvida	Microvida	Suzan D. Pas et al
EPI_ISL_2731394	Netherlands/NB-MVD-CWGS2101103/2020	2020-09-14	Europe	Netherlands	Microvida	Microvida	Suzan D. Pas et al
EPI_ISL_2731377	Netherlands/NB-MVD-CWGS2101105/2020	2020-09-18	Europe	Netherlands	Microvida	Microvida	Suzan D. Pas et al
EPI_ISL_2731395	Netherlands/NB-MVD-CWGS2101106/2020	2020-09-20	Europe	Netherlands	Microvida	Microvida	Suzan D. Pas et al
EPI_ISL_2731398	Netherlands/NB-MVD-CWGS2101114/2020	2020-10-16	Europe	Netherlands	Microvida	Microvida	Suzan D. Pas et al
EPI_ISL_2731399	Netherlands/NB-MVD-CWGS2101115/2020	2020-10-16	Europe	Netherlands	Microvida	Microvida	Suzan D. Pas et al
EPI_ISL_2731400	Netherlands/NB-MVD-CWGS2101116/2020	2020-10-18	Europe	Netherlands	Microvida	Microvida	Suzan D. Pas et al
EPI_ISL_2731401	Netherlands/NB-MVD-CWGS2101118/2020	2020-10-18	Europe	Netherlands	Microvida	Microvida	Suzan D. Pas et al
EPI_ISL_2731402	Netherlands/NB-MVD-CWGS2101119/2020	2020-10-18	Europe	Netherlands	Microvida	Microvida	Suzan D. Pas et al
EPI_ISL_2731378	Netherlands/NB-MVD-CWGS2101120/2020	2020-10-18	Europe	Netherlands	Microvida	Microvida	Suzan D. Pas et al
EPI_ISL_2731380	Netherlands/NB-MVD-CWGS2101124/2020	2020-10-21	Europe	Netherlands	Microvida	Microvida	Suzan D. Pas et al
EPI_ISL_2731381	Netherlands/NB-MVD-CWGS2101125/2020	2020-10-21	Europe	Netherlands	Microvida	Microvida	Suzan D. Pas et al
EPI_ISL_2731382	Netherlands/NB-MVD-CWGS2101126/2020	2020-10-21	Europe	Netherlands	Microvida	Microvida	Suzan D. Pas et al
EPI_ISL_2731383	Netherlands/NB-MVD-CWGS2101129/2020	2020-10-24	Europe	Netherlands	Microvida	Microvida	Suzan D. Pas et al
EPI_ISL_2731384	Netherlands/NB-MVD-CWGS2101132/2020	2020-10-26	Europe	Netherlands	Microvida	Microvida	Suzan D. Pas et al
EPI_ISL_2731385	Netherlands/NB-MVD-CWGS2101133/2020	2020-10-26	Europe	Netherlands	Microvida	Microvida	Suzan D. Pas et al
EPI_ISL_2812240	Netherlands/NB-MVD-CWGS2101166/2021	2021-06-15	Europe	Netherlands	Microvida	Microvida	Suzan D. Pas et al
EPI_ISL_2812243	Netherlands/NB-MVD-CWGS2101169/2021	2021-06-15	Europe	Netherlands	Microvida	Microvida	Suzan D. Pas et al
EPI_ISL_2812247	Netherlands/NB-MVD-CWGS2101174/2021	2021-06-17	Europe	Netherlands	Microvida	Microvida	Suzan D. Pas et al
EPI_ISL_2812251	Netherlands/NB-MVD-CWGS2101178/2021	2021-06-19	Europe	Netherlands	Microvida	Microvida	Suzan D. Pas et al
EPI_ISL_2812254	Netherlands/NB-MVD-CWGS2101181/2021	2021-06-20	Europe	Netherlands	Microvida	Microvida	Suzan D. Pas et al
EPI_ISL_2812258	Netherlands/NB-MVD-CWGS2101185/2021	2021-06-10	Europe	Netherlands	Microvida	Microvida	Suzan D. Pas et al
EPI_ISL_2812260	Netherlands/NB-MVD-CWGS2101188/2021	2021-06-22	Europe	Netherlands	Microvida	Microvida	Suzan D. Pas et al
EPI_ISL_2812265	Netherlands/NB-MVD-CWGS2101194/2021	2021-06-17	Europe	Netherlands	Microvida	Microvida	Suzan D. Pas et al
EPI_ISL_2812269	Netherlands/NB-MVD-CWGS2101199/2021	2021-06-19	Europe	Netherlands	Microvida	Microvida	Suzan D. Pas et al
EPI_ISL_2812272	Netherlands/NB-MVD-CWGS2101204/2021	2021-06-21	Europe	Netherlands	Microvida	Microvida	Suzan D. Pas et al
EPI_ISL_2812273	Netherlands/NB-MVD-CWGS2101206/2021	2021-06-25	Europe	Netherlands	Microvida	Microvida	Suzan D. Pas et al
EPI_ISL_2812275	Netherlands/NB-MVD-CWGS2101209/2021	2021-06-24	Europe	Netherlands	Microvida	Microvida	Suzan D. Pas et al
EPI_ISL_2812276	Netherlands/NB-MVD-CWGS2101211/2021	2021-06-24	Europe	Netherlands	Microvida	Microvida	Suzan D. Pas et al
EPI_ISL_2812277	Netherlands/NB-MVD-CWGS2101212/2021	2021-06-20	Europe	Netherlands	Microvida	Microvida	Suzan D. Pas et al
EPI_ISL_2812279	Netherlands/NB-MVD-CWGS2101214/2020	2020-10-30	Europe	Netherlands	Microvida	Microvida	Suzan D. Pas et al
EPI_ISL_2812284	Netherlands/NB-MVD-CWGS2101220/2020	2020-11-30	Europe	Netherlands	Microvida	Microvida	Suzan D. Pas et al
EPI_ISL_2812285	Netherlands/NB-MVD-CWGS2101221/2020	2020-12-03	Europe	Netherlands	Microvida	Microvida	Suzan D. Pas et al
EPI_ISL_2812286	Netherlands/NB-MVD-CWGS2101222/2020	2020-12-06	Europe	Netherlands	Microvida	Microvida	Suzan D. Pas et al
EPI_ISL_2812287	Netherlands/NB-MVD-CWGS2101225/2020	2020-12-15	Europe	Netherlands	Microvida	Microvida	Suzan D. Pas et al
EPI_ISL_2812288	Netherlands/NB-MVD-CWGS2101226/2020	2020-12-21	Europe	Netherlands	Microvida	Microvida	Suzan D. Pas et al
EPI_ISL_2955610	Netherlands/NB-MVD-CWGS2101231/2021	2021-06-21	Europe	Netherlands	Microvida	Microvida	Suzan D. Pas et al
EPI_ISL_2955611	Netherlands/NB-MVD-CWGS2101232/2021	2021-06-21	Europe	Netherlands	Microvida	Microvida	Suzan D. Pas et al
EPI_ISL_2955612	Netherlands/NB-MVD-CWGS2101234/2021	2021-06-22	Europe	Netherlands	Microvida	Microvida	Suzan D. Pas et al
EPI_ISL_2955613	Netherlands/NB-MVD-CWGS2101235/2021	2021-06-23	Europe	Netherlands	Microvida	Microvida	Suzan D. Pas et al
EPI_ISL_2955615	Netherlands/NB-MVD-CWGS2101237/2021	2021-06-23	Europe	Netherlands	Microvida	Microvida	Suzan D. Pas et al
EPI_ISL_2955616	Netherlands/NB-MVD-CWGS2101238/2021	2021-06-24	Europe	Netherlands	Microvida	Microvida	Suzan D. Pas et al
EPI_ISL_2955618	Netherlands/NB-MVD-CWGS2101240/2021	2021-06-25	Europe	Netherlands	Microvida	Microvida	Suzan D. Pas et al
EPI_ISL_2925574	Netherlands/NB-MVD-CWGS2101241/2021	2021-06-26	Europe	Netherlands	Microvida	Microvida	Suzan D. Pas et al
EPI_ISL_2925576	Netherlands/NB-MVD-CWGS2101244/2021	2021-06-23	Europe	Netherlands	Microvida	Microvida	Suzan D. Pas et al
EPI_ISL_2925583	Netherlands/NB-MVD-CWGS2101254/2021	2021-06-27	Europe	Netherlands	Microvida	Microvida	Suzan D. Pas et al
EPI_ISL_2925585	Netherlands/NB-MVD-CWGS2101256/2021	2021-06-28	Europe	Netherlands	Microvida	Microvida	Suzan D. Pas et al
EPI_ISL_2925586	Netherlands/NB-MVD-CWGS2101257/2021	2021-06-28	Europe	Netherlands	Microvida	Microvida	Suzan D. Pas et al
EPI_ISL_2955619	Netherlands/NB-MVD-CWGS2101258/2021	2021-06-29	Europe	Netherlands	Microvida	Microvida	Suzan D. Pas et al
EPI_ISL_2925587	Netherlands/NB-MVD-CWGS2101259/2021	2021-06-30	Europe	Netherlands	Microvida	Microvida	Suzan D. Pas et al
EPI_ISL_2925591	Netherlands/NB-MVD-CWGS2101263/2021	2021-06-30	Europe	Netherlands	Microvida	Microvida	Suzan D. Pas et al
EPI_ISL_2955620	Netherlands/NB-MVD-CWGS2101265/2021	2021-06-30	Europe	Netherlands	Microvida	Microvida	Suzan D. Pas et al
EPI_ISL_2955622	Netherlands/NB-MVD-CWGS2101270/2021	2021-07-01	Europe	Netherlands	Microvida	Microvida	Suzan D. Pas et al
EPI_ISL_2955623	Netherlands/NB-MVD-CWGS2101271/2021	2021-07-01	Europe	Netherlands	Microvida	Microvida	Suzan D. Pas et al
EPI_ISL_2925595	Netherlands/NB-MVD-CWGS2101272/2021	2021-07-01	Europe	Netherlands	Microvida	Microvida	Suzan D. Pas et al
EPI_ISL_2925596	Netherlands/NB-MVD-CWGS2101273/2021	2021-07-02	Europe	Netherlands	Microvida	Microvida	Suzan D. Pas et al
EPI_ISL_2925599	Netherlands/NB-MVD-CWGS2101276/2021	2021-06-30	Europe	Netherlands	Microvida	Microvida	Suzan D. Pas et al
EPI_ISL_2925600	Netherlands/NB-MVD-CWGS2101278/2021	2021-04-17	Europe	Netherlands	Microvida	Microvida	Suzan D. Pas et al
EPI_ISL_2925601	Netherlands/NB-MVD-CWGS2101280/2021	2021-04-14	Europe	Netherlands	Microvida	Microvida	Suzan D. Pas et al
EPI_ISL_2925603	Netherlands/NB-MVD-CWGS2101284/2021	2021-04-18	Europe	Netherlands	Microvida	Microvida	Suzan D. Pas et al
EPI_ISL_2957414	Netherlands/NB-MVD-CWGS2101303/2021	2021-06-28	Europe	Netherlands	Microvida	Microvida	Suzan D. Pas et al
EPI_ISL_2957415	Netherlands/NB-MVD-CWGS2101304/2021	2021-06-28	Europe	Netherlands	Microvida	Microvida	Suzan D. Pas et al
EPI_ISL_2957416	Netherlands/NB-MVD-CWGS2101305/2021	2021-06-28	Europe	Netherlands	Microvida	Microvida	Suzan D. Pas et al
EPI_ISL_2957417	Netherlands/NB-MVD-CWGS2101306/2021	2021-06-29	Europe	Netherlands	Microvida	Microvida	Suzan D. Pas et al
EPI_ISL_2957418	Netherlands/NB-MVD-CWGS2101307/2021	2021-06-29	Europe	Netherlands	Microvida	Microvida	Suzan D. Pas et al
EPI_ISL_2957420	Netherlands/NB-MVD-CWGS2101309/2021	2021-06-30	Europe	Netherlands	Microvida	Microvida	Suzan D. Pas et al
EPI_ISL_2957421	Netherlands/NB-MVD-CWGS2101310/2021	2021-06-30	Europe	Netherlands	Microvida	Microvida	Suzan D. Pas et al
EPI_ISL_2957422	Netherlands/NB-MVD-CWGS2101311/2021	2021-07-01	Europe	Netherlands	Microvida	Microvida	Suzan D. Pas et al
EPI_ISL_2957424	Netherlands/NB-MVD-CWGS2101313/2021	2021-07-02	Europe	Netherlands	Microvida	Microvida	Suzan D. Pas et al
EPI_ISL_2957425	Netherlands/NB-MVD-CWGS2101314/2021	2021-07-02	Europe	Netherlands	Microvida	Microvida	Suzan D. Pas et al
EPI_ISL_2957427	Netherlands/NB-MVD-CWGS2101317/2021	2021-07-03	Europe	Netherlands	Microvida	Microvida	Suzan D. Pas et al
EPI_ISL_2957428	Netherlands/NB-MVD-CWGS2101318/2021	2021-07-04	Europe	Netherlands	Microvida	Microvida	Suzan D. Pas et al
EPI_ISL_2957430	Netherlands/NB-MVD-CWGS2101320/2021	2021-07-03	Europe	Netherlands	Microvida	Microvida	Suzan D. Pas et al
EPI_ISL_2957431	Netherlands/NB-MVD-CWGS2101321/2021	2021-07-04	Europe	Netherlands	Microvida	Microvida	Suzan D. Pas et al
EPI_ISL_2957432	Netherlands/NB-MVD-CWGS2101322/2021	2021-06-30	Europe	Netherlands	Microvida	Microvida	Suzan D. Pas et al
EPI_ISL_2957433	Netherlands/NB-MVD-CWGS2101323/2021	2021-07-05	Europe	Netherlands	Microvida	Microvida	Suzan D. Pas et al
EPI_ISL_2957434	Netherlands/NB-MVD-CWGS2101324/2021	2021-07-06	Europe	Netherlands	Microvida	Microvida	Suzan D. Pas et al
EPI_ISL_2957440	Netherlands/NB-MVD-CWGS2101332/2021	2021-07-08	Europe	Netherlands	Microvida	Microvida	Suzan D. Pas et al
EPI_ISL_2957445	Netherlands/NB-MVD-CWGS2101337/2021	2021-07-08	Europe	Netherlands	Microvida	Microvida	Suzan D. Pas et al
EPI_ISL_2957446	Netherlands/NB-MVD-CWGS2101338/2021	2021-07-08	Europe	Netherlands	Microvida	Microvida	Suzan D. Pas et al
EPI_ISL_2957453	Netherlands/NB-MVD-CWGS2101345/2021	2021-07-09	Europe	Netherlands	Microvida	Microvida	Suzan D. Pas et al
EPI_ISL_2957455	Netherlands/NB-MVD-CWGS2101348/2021	2021-07-10	Europe	Netherlands	Microvida	Microvida	Suzan D. Pas et al
EPI_ISL_2957456	Netherlands/NB-MVD-CWGS2101349/2021	2021-07-11	Europe	Netherlands	Microvida	Microvida	Suzan D. Pas et al
EPI_ISL_2957457	Netherlands/NB-MVD-CWGS2101350/2021	2021-07-11	Europe	Netherlands	Microvida	Microvida	Suzan D. Pas et al
EPI_ISL_3047871	Netherlands/NB-MVD-CWGS2101390/2021	2021-07-06	Europe	Netherlands	Microvida	Microvida	Suzan D. Pas et al
EPI_ISL_3047874	Netherlands/NB-MVD-CWGS2101393/2021	2021-07-06	Europe	Netherlands	Microvida	Microvida	Suzan D. Pas et al
EPI_ISL_3047875	Netherlands/NB-MVD-CWGS2101394/2021	2021-07-06	Europe	Netherlands	Microvida	Microvida	Suzan D. Pas et al
EPI_ISL_3047876	Netherlands/NB-MVD-CWGS2101395/2021	2021-07-06	Europe	Netherlands	Microvida	Microvida	Suzan D. Pas et al
EPI_ISL_3047877	Netherlands/NB-MVD-CWGS2101396/2021	2021-07-06	Europe	Netherlands	Microvida	Microvida	Suzan D. Pas et al
EPI_ISL_3047879	Netherlands/NB-MVD-CWGS2101398/2021	2021-07-07	Europe	Netherlands	Microvida	Microvida	Suzan D. Pas et al
EPI_ISL_3047880	Netherlands/NB-MVD-CWGS2101399/2021	2021-07-07	Europe	Netherlands	Microvida	Microvida	Suzan D. Pas et al
EPI_ISL_3047881	Netherlands/NB-MVD-CWGS2101400/2021	2021-07-07	Europe	Netherlands	Microvida	Microvida	Suzan D. Pas et al
EPI_ISL_3047882	Netherlands/NB-MVD-CWGS2101401/2021	2021-07-07	Europe	Netherlands	Microvida	Microvida	Suzan D. Pas et al
EPI_ISL_3047883	Netherlands/NB-MVD-CWGS2101402/2021	2021-07-07	Europe	Netherlands	Microvida	Microvida	Suzan D. Pas et al
EPI_ISL_3047885	Netherlands/NB-MVD-CWGS2101404/2021	2021-07-08	Europe	Netherlands	Microvida	Microvida	Suzan D. Pas et al
EPI_ISL_3047888	Netherlands/NB-MVD-CWGS2101408/2021	2021-07-08	Europe	Netherlands	Microvida	Microvida	Suzan D. Pas et al
EPI_ISL_3047889	Netherlands/NB-MVD-CWGS2101409/2021	2021-07-08	Europe	Netherlands	Microvida	Microvida	Suzan D. Pas et al
EPI_ISL_3047890	Netherlands/NB-MVD-CWGS2101410/2021	2021-07-08	Europe	Netherlands	Microvida	Microvida	Suzan D. Pas et al
EPI_ISL_3047891	Netherlands/NB-MVD-CWGS2101411/2021	2021-07-08	Europe	Netherlands	Microvida	Microvida	Suzan D. Pas et al
EPI_ISL_3047896	Netherlands/NB-MVD-CWGS2101416/2021	2021-07-09	Europe	Netherlands	Microvida	Microvida	Suzan D. Pas et al
EPI_ISL_3047897	Netherlands/NB-MVD-CWGS2101417/2021	2021-07-09	Europe	Netherlands	Microvida	Microvida	Suzan D. Pas et al
EPI_ISL_3047899	Netherlands/NB-MVD-CWGS2101420/2021	2021-07-09	Europe	Netherlands	Microvida	Microvida	Suzan D. Pas et al
EPI_ISL_3047901	Netherlands/NB-MVD-CWGS2101422/2021	2021-07-09	Europe	Netherlands	Microvida	Microvida	Suzan D. Pas et al
EPI_ISL_3047904	Netherlands/NB-MVD-CWGS2101444/2021	2021-07-13	Europe	Netherlands	Microvida	Microvida	Suzan D. Pas et al
EPI_ISL_3047905	Netherlands/NB-MVD-CWGS2101445/2021	2021-07-13	Europe	Netherlands	Microvida	Microvida	Suzan D. Pas et al
EPI_ISL_3047906	Netherlands/NB-MVD-CWGS2101446/2021	2021-07-13	Europe	Netherlands	Microvida	Microvida	Suzan D. Pas et al
EPI_ISL_3136473	Netherlands/NB-MVD-CWGS2101447/2021	2021-07-09	Europe	Netherlands	Microvida	Microvida	Suzan D. Pas et al
EPI_ISL_3136474	Netherlands/NB-MVD-CWGS2101448/2021	2021-07-09	Europe	Netherlands	Microvida	Microvida	Suzan D. Pas et al
EPI_ISL_3136475	Netherlands/NB-MVD-CWGS2101449/2021	2021-07-10	Europe	Netherlands	Microvida	Microvida	Suzan D. Pas et al
EPI_ISL_3136476	Netherlands/NB-MVD-CWGS2101450/2021	2021-07-10	Europe	Netherlands	Microvida	Microvida	Suzan D. Pas et al
EPI_ISL_3136477	Netherlands/NB-MVD-CWGS2101451/2021	2021-07-10	Europe	Netherlands	Microvida	Microvida	Suzan D. Pas et al
EPI_ISL_3136481	Netherlands/NB-MVD-CWGS2101456/2021	2021-07-11	Europe	Netherlands	Microvida	Microvida	Suzan D. Pas et al
EPI_ISL_3136482	Netherlands/NB-MVD-CWGS2101457/2021	2021-07-11	Europe	Netherlands	Microvida	Microvida	Suzan D. Pas et al
EPI_ISL_3136484	Netherlands/NB-MVD-CWGS2101480/2021	2021-07-14	Europe	Netherlands	Microvida	Microvida	Suzan D. Pas et al
EPI_ISL_3136485	Netherlands/NB-MVD-CWGS2101481/2021	2021-07-14	Europe	Netherlands	Microvida	Microvida	Suzan D. Pas et al
EPI_ISL_3136487	Netherlands/NB-MVD-CWGS2101483/2021	2021-07-14	Europe	Netherlands	Microvida	Microvida	Suzan D. Pas et al
EPI_ISL_3136488	Netherlands/NB-MVD-CWGS2101484/2021	2021-07-14	Europe	Netherlands	Microvida	Microvida	Suzan D. Pas et al
EPI_ISL_3136489	Netherlands/NB-MVD-CWGS2101485/2021	2021-07-15	Europe	Netherlands	Microvida	Microvida	Suzan D. Pas et al
EPI_ISL_3136491	Netherlands/NB-MVD-CWGS2101487/2021	2021-07-15	Europe	Netherlands	Microvida	Microvida	Suzan D. Pas et al
EPI_ISL_3136492	Netherlands/NB-MVD-CWGS2101488/2021	2021-07-16	Europe	Netherlands	Microvida	Microvida	Suzan D. Pas et al
EPI_ISL_3136493	Netherlands/NB-MVD-CWGS2101489/2021	2021-07-16	Europe	Netherlands	Microvida	Microvida	Suzan D. Pas et al
EPI_ISL_3136494	Netherlands/NB-MVD-CWGS2101490/2021	2021-07-16	Europe	Netherlands	Microvida	Microvida	Suzan D. Pas et al
EPI_ISL_3136498	Netherlands/NB-MVD-CWGS2101495/2021	2021-07-12	Europe	Netherlands	Microvida	Microvida	Suzan D. Pas et al
EPI_ISL_3136499	Netherlands/NB-MVD-CWGS2101496/2021	2021-07-12	Europe	Netherlands	Microvida	Microvida	Suzan D. Pas et al
EPI_ISL_3136500	Netherlands/NB-MVD-CWGS2101497/2021	2021-07-12	Europe	Netherlands	Microvida	Microvida	Suzan D. Pas et al
EPI_ISL_3136501	Netherlands/NB-MVD-CWGS2101498/2021	2021-07-12	Europe	Netherlands	Microvida	Microvida	Suzan D. Pas et al
EPI_ISL_3136503	Netherlands/NB-MVD-CWGS2101500/2021	2021-07-12	Europe	Netherlands	Microvida	Microvida	Suzan D. Pas et al
EPI_ISL_3136504	Netherlands/NB-MVD-CWGS2101501/2021	2021-07-12	Europe	Netherlands	Microvida	Microvida	Suzan D. Pas et al
EPI_ISL_3136505	Netherlands/NB-MVD-CWGS2101502/2021	2021-07-13	Europe	Netherlands	Microvida	Microvida	Suzan D. Pas et al
EPI_ISL_3136506	Netherlands/NB-MVD-CWGS2101503/2021	2021-07-13	Europe	Netherlands	Microvida	Microvida	Suzan D. Pas et al
EPI_ISL_3136508	Netherlands/NB-MVD-CWGS2101505/2021	2021-07-13	Europe	Netherlands	Microvida	Microvida	Suzan D. Pas et al
EPI_ISL_3136509	Netherlands/NB-MVD-CWGS2101506/2021	2021-07-13	Europe	Netherlands	Microvida	Microvida	Suzan D. Pas et al
EPI_ISL_3136512	Netherlands/NB-MVD-CWGS2101509/2021	2021-07-13	Europe	Netherlands	Microvida	Microvida	Suzan D. Pas et al
EPI_ISL_3136514	Netherlands/NB-MVD-CWGS2101511/2021	2021-07-14	Europe	Netherlands	Microvida	Microvida	Suzan D. Pas et al
EPI_ISL_3136515	Netherlands/NB-MVD-CWGS2101512/2021	2021-07-14	Europe	Netherlands	Microvida	Microvida	Suzan D. Pas et al
EPI_ISL_3136516	Netherlands/NB-MVD-CWGS2101513/2021	2021-07-14	Europe	Netherlands	Microvida	Microvida	Suzan D. Pas et al
EPI_ISL_3136519	Netherlands/NB-MVD-CWGS2101517/2021	2021-07-15	Europe	Netherlands	Microvida	Microvida	Suzan D. Pas et al
EPI_ISL_3136520	Netherlands/NB-MVD-CWGS2101518/2021	2021-07-15	Europe	Netherlands	Microvida	Microvida	Suzan D. Pas et al
EPI_ISL_3136522	Netherlands/NB-MVD-CWGS2101520/2021	2021-07-15	Europe	Netherlands	Microvida	Microvida	Suzan D. Pas et al
EPI_ISL_3136524	Netherlands/NB-MVD-CWGS2101522/2021	2021-07-15	Europe	Netherlands	Microvida	Microvida	Suzan D. Pas et al
EPI_ISL_3136525	Netherlands/NB-MVD-CWGS2101523/2021	2021-07-16	Europe	Netherlands	Microvida	Microvida	Suzan D. Pas et al
EPI_ISL_3136526	Netherlands/NB-MVD-CWGS2101524/2021	2021-07-16	Europe	Netherlands	Microvida	Microvida	Suzan D. Pas et al
EPI_ISL_3136527	Netherlands/NB-MVD-CWGS2101526/2021	2021-07-16	Europe	Netherlands	Microvida	Microvida	Suzan D. Pas et al
EPI_ISL_3136528	Netherlands/NB-MVD-CWGS2101527/2021	2021-07-16	Europe	Netherlands	Microvida	Microvida	Suzan D. Pas et al
EPI_ISL_3136529	Netherlands/NB-MVD-CWGS2101528/2021	2021-07-17	Europe	Netherlands	Microvida	Microvida	Suzan D. Pas et al
EPI_ISL_3136531	Netherlands/NB-MVD-CWGS2101531/2021	2021-07-17	Europe	Netherlands	Microvida	Microvida	Suzan D. Pas et al
EPI_ISL_3136534	Netherlands/NB-MVD-CWGS2101534/2021	2021-07-18	Europe	Netherlands	Microvida	Microvida	Suzan D. Pas et al
EPI_ISL_3136535	Netherlands/NB-MVD-CWGS2101535/2021	2021-07-18	Europe	Netherlands	Microvida	Microvida	Suzan D. Pas et al
EPI_ISL_3136536	Netherlands/NB-MVD-CWGS2101536/2021	2021-07-18	Europe	Netherlands	Microvida	Microvida	Suzan D. Pas et al
EPI_ISL_3136538	Netherlands/NB-MVD-CWGS2101538/2021	2021-07-18	Europe	Netherlands	Microvida	Microvida	Suzan D. Pas et al
EPI_ISL_3136539	Netherlands/NB-MVD-CWGS2101539/2021	2021-07-18	Europe	Netherlands	Microvida	Microvida	Suzan D. Pas et al
EPI_ISL_3136540	Netherlands/NB-MVD-CWGS2101540/2021	2021-07-18	Europe	Netherlands	Microvida	Microvida	Suzan D. Pas et al
EPI_ISL_3188876	Netherlands/NB-MVD-CWGS2101591/2021	2021-07-18	Europe	Netherlands	Microvida	Microvida	Suzan D. Pas et al
EPI_ISL_3188877	Netherlands/NB-MVD-CWGS2101593/2021	2021-07-18	Europe	Netherlands	Microvida	Microvida	Suzan D. Pas et al
EPI_ISL_3188879	Netherlands/NB-MVD-CWGS2101595/2021	2021-07-19	Europe	Netherlands	Microvida	Microvida	Suzan D. Pas et al
EPI_ISL_3188880	Netherlands/NB-MVD-CWGS2101596/2021	2021-07-19	Europe	Netherlands	Microvida	Microvida	Suzan D. Pas et al
EPI_ISL_3188881	Netherlands/NB-MVD-CWGS2101597/2021	2021-07-19	Europe	Netherlands	Microvida	Microvida	Suzan D. Pas et al
EPI_ISL_3188882	Netherlands/NB-MVD-CWGS2101598/2021	2021-07-19	Europe	Netherlands	Microvida	Microvida	Suzan D. Pas et al
EPI_ISL_3188883	Netherlands/NB-MVD-CWGS2101599/2021	2021-07-19	Europe	Netherlands	Microvida	Microvida	Suzan D. Pas et al
EPI_ISL_3188885	Netherlands/NB-MVD-CWGS2101601/2021	2021-07-20	Europe	Netherlands	Microvida	Microvida	Suzan D. Pas et al
EPI_ISL_3188886	Netherlands/NB-MVD-CWGS2101602/2021	2021-07-20	Europe	Netherlands	Microvida	Microvida	Suzan D. Pas et al
EPI_ISL_3188887	Netherlands/NB-MVD-CWGS2101603/2021	2021-07-20	Europe	Netherlands	Microvida	Microvida	Suzan D. Pas et al
EPI_ISL_3188888	Netherlands/NB-MVD-CWGS2101604/2021	2021-07-20	Europe	Netherlands	Microvida	Microvida	Suzan D. Pas et al
EPI_ISL_3188890	Netherlands/NB-MVD-CWGS2101606/2021	2021-07-21	Europe	Netherlands	Microvida	Microvida	Suzan D. Pas et al
EPI_ISL_3188892	Netherlands/NB-MVD-CWGS2101608/2021	2021-07-21	Europe	Netherlands	Microvida	Microvida	Suzan D. Pas et al
EPI_ISL_3188896	Netherlands/NB-MVD-CWGS2101612/2021	2021-07-22	Europe	Netherlands	Microvida	Microvida	Suzan D. Pas et al
EPI_ISL_3188901	Netherlands/NB-MVD-CWGS2101617/2021	2021-07-23	Europe	Netherlands	Microvida	Microvida	Suzan D. Pas et al
EPI_ISL_3188902	Netherlands/NB-MVD-CWGS2101618/2021	2021-07-23	Europe	Netherlands	Microvida	Microvida	Suzan D. Pas et al
EPI_ISL_3188903	Netherlands/NB-MVD-CWGS2101619/2021	2021-07-23	Europe	Netherlands	Microvida	Microvida	Suzan D. Pas et al
EPI_ISL_3188905	Netherlands/NB-MVD-CWGS2101621/2021	2021-07-24	Europe	Netherlands	Microvida	Microvida	Suzan D. Pas et al
EPI_ISL_3188906	Netherlands/NB-MVD-CWGS2101622/2021	2021-07-24	Europe	Netherlands	Microvida	Microvida	Suzan D. Pas et al
EPI_ISL_3188907	Netherlands/NB-MVD-CWGS2101623/2021	2021-07-24	Europe	Netherlands	Microvida	Microvida	Suzan D. Pas et al
EPI_ISL_3188911	Netherlands/NB-MVD-CWGS2101627/2021	2021-07-24	Europe	Netherlands	Microvida	Microvida	Suzan D. Pas et al
EPI_ISL_3188912	Netherlands/NB-MVD-CWGS2101628/2021	2021-07-24	Europe	Netherlands	Microvida	Microvida	Suzan D. Pas et al
EPI_ISL_3188913	Netherlands/NB-MVD-CWGS2101629/2021	2021-07-24	Europe	Netherlands	Microvida	Microvida	Suzan D. Pas et al
EPI_ISL_3426554	Netherlands/NB-MVD-CWGS2101644/2021	2021-07-20	Europe	Netherlands	Microvida	Microvida	Suzan D. Pas et al
EPI_ISL_3426555	Netherlands/NB-MVD-CWGS2101660/2021	2021-07-23	Europe	Netherlands	Microvida	Microvida	Suzan D. Pas et al
EPI_ISL_3426558	Netherlands/NB-MVD-CWGS2101674/2021	2021-07-20	Europe	Netherlands	Microvida	Microvida	Suzan D. Pas et al
EPI_ISL_3426559	Netherlands/NB-MVD-CWGS2101675/2021	2021-07-20	Europe	Netherlands	Microvida	Microvida	Suzan D. Pas et al
EPI_ISL_3426560	Netherlands/NB-MVD-CWGS2101676/2021	2021-07-20	Europe	Netherlands	Microvida	Microvida	Suzan D. Pas et al
EPI_ISL_3426561	Netherlands/NB-MVD-CWGS2101678/2021	2021-07-21	Europe	Netherlands	Microvida	Microvida	Suzan D. Pas et al
EPI_ISL_3426562	Netherlands/NB-MVD-CWGS2101679/2021	2021-07-21	Europe	Netherlands	Microvida	Microvida	Suzan D. Pas et al
EPI_ISL_3426565	Netherlands/NB-MVD-CWGS2101684/2021	2021-07-25	Europe	Netherlands	Microvida	Microvida	Suzan D. Pas et al
EPI_ISL_3426567	Netherlands/NB-MVD-CWGS2101687/2021	2021-07-19	Europe	Netherlands	Microvida	Microvida	Suzan D. Pas et al
EPI_ISL_3426569	Netherlands/NB-MVD-CWGS2101689/2021	2021-07-19	Europe	Netherlands	Microvida	Microvida	Suzan D. Pas et al
EPI_ISL_3426573	Netherlands/NB-MVD-CWGS2101694/2021	2021-07-20	Europe	Netherlands	Microvida	Microvida	Suzan D. Pas et al
EPI_ISL_3426574	Netherlands/NB-MVD-CWGS2101695/2021	2021-07-20	Europe	Netherlands	Microvida	Microvida	Suzan D. Pas et al
EPI_ISL_3426577	Netherlands/NB-MVD-CWGS2101698/2021	2021-07-21	Europe	Netherlands	Microvida	Microvida	Suzan D. Pas et al
EPI_ISL_3426583	Netherlands/NB-MVD-CWGS2101704/2021	2021-07-22	Europe	Netherlands	Microvida	Microvida	Suzan D. Pas et al
EPI_ISL_3426585	Netherlands/NB-MVD-CWGS2101706/2021	2021-07-22	Europe	Netherlands	Microvida	Microvida	Suzan D. Pas et al
EPI_ISL_3426589	Netherlands/NB-MVD-CWGS2101711/2021	2021-07-23	Europe	Netherlands	Microvida	Microvida	Suzan D. Pas et al
EPI_ISL_3426591	Netherlands/NB-MVD-CWGS2101713/2021	2021-07-24	Europe	Netherlands	Microvida	Microvida	Suzan D. Pas et al
EPI_ISL_3426598	Netherlands/NB-MVD-CWGS2101721/2021	2021-07-25	Europe	Netherlands	Microvida	Microvida	Suzan D. Pas et al
EPI_ISL_3426602	Netherlands/NB-MVD-CWGS2101725/2021	2021-07-25	Europe	Netherlands	Microvida	Microvida	Suzan D. Pas et al
EPI_ISL_3426621	Netherlands/NB-MVD-CWGS2101785/2021	2021-07-26	Europe	Netherlands	Microvida	Microvida	Suzan D. Pas et al
EPI_ISL_3426624	Netherlands/NB-MVD-CWGS2101788/2021	2021-07-26	Europe	Netherlands	Microvida	Microvida	Suzan D. Pas et al
EPI_ISL_3426625	Netherlands/NB-MVD-CWGS2101789/2021	2021-07-26	Europe	Netherlands	Microvida	Microvida	Suzan D. Pas et al
EPI_ISL_3426626	Netherlands/NB-MVD-CWGS2101790/2021	2021-07-26	Europe	Netherlands	Microvida	Microvida	Suzan D. Pas et al
EPI_ISL_3426627	Netherlands/NB-MVD-CWGS2101791/2021	2021-07-26	Europe	Netherlands	Microvida	Microvida	Suzan D. Pas et al
EPI_ISL_3426628	Netherlands/NB-MVD-CWGS2101792/2021	2021-07-26	Europe	Netherlands	Microvida	Microvida	Suzan D. Pas et al
EPI_ISL_3426630	Netherlands/NB-MVD-CWGS2101794/2021	2021-07-27	Europe	Netherlands	Microvida	Microvida	Suzan D. Pas et al
EPI_ISL_3426634	Netherlands/NB-MVD-CWGS2101798/2021	2021-07-27	Europe	Netherlands	Microvida	Microvida	Suzan D. Pas et al
EPI_ISL_3426635	Netherlands/NB-MVD-CWGS2101799/2021	2021-07-27	Europe	Netherlands	Microvida	Microvida	Suzan D. Pas et al
EPI_ISL_3426636	Netherlands/NB-MVD-CWGS2101800/2021	2021-07-27	Europe	Netherlands	Microvida	Microvida	Suzan D. Pas et al
EPI_ISL_3426638	Netherlands/NB-MVD-CWGS2101802/2021	2021-07-28	Europe	Netherlands	Microvida	Microvida	Suzan D. Pas et al
EPI_ISL_3426640	Netherlands/NB-MVD-CWGS2101804/2021	2021-07-28	Europe	Netherlands	Microvida	Microvida	Suzan D. Pas et al
EPI_ISL_3426645	Netherlands/NB-MVD-CWGS2101809/2021	2021-08-03	Europe	Netherlands	Microvida	Microvida	Suzan D. Pas et al
EPI_ISL_3426646	Netherlands/NB-MVD-CWGS2101810/2021	2021-08-03	Europe	Netherlands	Microvida	Microvida	Suzan D. Pas et al
EPI_ISL_3426647	Netherlands/NB-MVD-CWGS2101811/2021	2021-08-04	Europe	Netherlands	Microvida	Microvida	Suzan D. Pas et al
EPI_ISL_3426648	Netherlands/NB-MVD-CWGS2101812/2021	2021-08-04	Europe	Netherlands	Microvida	Microvida	Suzan D. Pas et al
EPI_ISL_3426649	Netherlands/NB-MVD-CWGS2101813/2021	2021-08-04	Europe	Netherlands	Microvida	Microvida	Suzan D. Pas et al
EPI_ISL_3426650	Netherlands/NB-MVD-CWGS2101814/2021	2021-08-04	Europe	Netherlands	Microvida	Microvida	Suzan D. Pas et al
EPI_ISL_3426653	Netherlands/NB-MVD-CWGS2101817/2021	2021-08-05	Europe	Netherlands	Microvida	Microvida	Suzan D. Pas et al
EPI_ISL_3426656	Netherlands/NB-MVD-CWGS2101820/2021	2021-08-05	Europe	Netherlands	Microvida	Microvida	Suzan D. Pas et al
EPI_ISL_3426657	Netherlands/NB-MVD-CWGS2101821/2021	2021-08-05	Europe	Netherlands	Microvida	Microvida	Suzan D. Pas et al
EPI_ISL_3426658	Netherlands/NB-MVD-CWGS2101822/2021	2021-08-06	Europe	Netherlands	Microvida	Microvida	Suzan D. Pas et al
EPI_ISL_3426659	Netherlands/NB-MVD-CWGS2101823/2021	2021-08-06	Europe	Netherlands	Microvida	Microvida	Suzan D. Pas et al
EPI_ISL_3426661	Netherlands/NB-MVD-CWGS2101826/2021	2021-08-07	Europe	Netherlands	Microvida	Microvida	Suzan D. Pas et al
EPI_ISL_3426663	Netherlands/NB-MVD-CWGS2101828/2021	2021-08-07	Europe	Netherlands	Microvida	Microvida	Suzan D. Pas et al
EPI_ISL_3426664	Netherlands/NB-MVD-CWGS2101829/2021	2021-07-28	Europe	Netherlands	Microvida	Microvida	Suzan D. Pas et al
EPI_ISL_3426665	Netherlands/NB-MVD-CWGS2101830/2021	2021-07-28	Europe	Netherlands	Microvida	Microvida	Suzan D. Pas et al
EPI_ISL_3426666	Netherlands/NB-MVD-CWGS2101831/2021	2021-07-28	Europe	Netherlands	Microvida	Microvida	Suzan D. Pas et al
EPI_ISL_3426667	Netherlands/NB-MVD-CWGS2101832/2021	2021-07-28	Europe	Netherlands	Microvida	Microvida	Suzan D. Pas et al
EPI_ISL_3426668	Netherlands/NB-MVD-CWGS2101833/2021	2021-07-29	Europe	Netherlands	Microvida	Microvida	Suzan D. Pas et al
EPI_ISL_3426669	Netherlands/NB-MVD-CWGS2101834/2021	2021-07-29	Europe	Netherlands	Microvida	Microvida	Suzan D. Pas et al
EPI_ISL_3426670	Netherlands/NB-MVD-CWGS2101835/2021	2021-07-29	Europe	Netherlands	Microvida	Microvida	Suzan D. Pas et al
EPI_ISL_3426671	Netherlands/NB-MVD-CWGS2101836/2021	2021-07-29	Europe	Netherlands	Microvida	Microvida	Suzan D. Pas et al
EPI_ISL_3426672	Netherlands/NB-MVD-CWGS2101837/2021	2021-07-29	Europe	Netherlands	Microvida	Microvida	Suzan D. Pas et al
EPI_ISL_3426674	Netherlands/NB-MVD-CWGS2101840/2021	2021-07-30	Europe	Netherlands	Microvida	Microvida	Suzan D. Pas et al
EPI_ISL_3426675	Netherlands/NB-MVD-CWGS2101842/2021	2021-07-30	Europe	Netherlands	Microvida	Microvida	Suzan D. Pas et al
EPI_ISL_3426676	Netherlands/NB-MVD-CWGS2101843/2021	2021-07-30	Europe	Netherlands	Microvida	Microvida	Suzan D. Pas et al
EPI_ISL_3426677	Netherlands/NB-MVD-CWGS2101845/2021	2021-07-30	Europe	Netherlands	Microvida	Microvida	Suzan D. Pas et al
EPI_ISL_3426679	Netherlands/NB-MVD-CWGS2101847/2021	2021-07-31	Europe	Netherlands	Microvida	Microvida	Suzan D. Pas et al
EPI_ISL_3426687	Netherlands/NB-MVD-CWGS2101856/2021	2021-08-02	Europe	Netherlands	Microvida	Microvida	Suzan D. Pas et al
EPI_ISL_3426688	Netherlands/NB-MVD-CWGS2101857/2021	2021-08-02	Europe	Netherlands	Microvida	Microvida	Suzan D. Pas et al
EPI_ISL_3426691	Netherlands/NB-MVD-CWGS2101860/2021	2021-08-02	Europe	Netherlands	Microvida	Microvida	Suzan D. Pas et al
EPI_ISL_3426692	Netherlands/NB-MVD-CWGS2101861/2021	2021-08-03	Europe	Netherlands	Microvida	Microvida	Suzan D. Pas et al
EPI_ISL_3426693	Netherlands/NB-MVD-CWGS2101863/2021	2021-08-08	Europe	Netherlands	Microvida	Microvida	Suzan D. Pas et al
EPI_ISL_3426694	Netherlands/NB-MVD-CWGS2101864/2021	2021-08-08	Europe	Netherlands	Microvida	Microvida	Suzan D. Pas et al
EPI_ISL_3426695	Netherlands/NB-MVD-CWGS2101866/2021	2021-08-08	Europe	Netherlands	Microvida	Microvida	Suzan D. Pas et al
EPI_ISL_3426696	Netherlands/NB-MVD-CWGS2101867/2021	2021-08-08	Europe	Netherlands	Microvida	Microvida	Suzan D. Pas et al
EPI_ISL_3426697	Netherlands/NB-MVD-CWGS2101868/2021	2021-08-09	Europe	Netherlands	Microvida	Microvida	Suzan D. Pas et al
EPI_ISL_3426698	Netherlands/NB-MVD-CWGS2101869/2021	2021-08-09	Europe	Netherlands	Microvida	Microvida	Suzan D. Pas et al
EPI_ISL_4416469	Netherlands/NB-MVD-CWGS2101903/2021	2021-08-07	Europe	Netherlands	Microvida	Microvida	Suzan D. Pas et al
EPI_ISL_4416480	Netherlands/NB-MVD-CWGS2101916/2021	2021-08-02	Europe	Netherlands	Microvida	Microvida	Suzan D. Pas et al
EPI_ISL_4416484	Netherlands/NB-MVD-CWGS2101920/2021	2021-08-03	Europe	Netherlands	Microvida	Microvida	Suzan D. Pas et al
EPI_ISL_4416486	Netherlands/NB-MVD-CWGS2101922/2021	2021-08-03	Europe	Netherlands	Microvida	Microvida	Suzan D. Pas et al
EPI_ISL_4416487	Netherlands/NB-MVD-CWGS2101923/2021	2021-08-04	Europe	Netherlands	Microvida	Microvida	Suzan D. Pas et al
EPI_ISL_4416491	Netherlands/NB-MVD-CWGS2101928/2021	2021-08-04	Europe	Netherlands	Microvida	Microvida	Suzan D. Pas et al
EPI_ISL_4416492	Netherlands/NB-MVD-CWGS2101929/2021	2021-08-05	Europe	Netherlands	Microvida	Microvida	Suzan D. Pas et al
EPI_ISL_4416496	Netherlands/NB-MVD-CWGS2101933/2021	2021-08-05	Europe	Netherlands	Microvida	Microvida	Suzan D. Pas et al
EPI_ISL_4416500	Netherlands/NB-MVD-CWGS2101937/2021	2021-08-06	Europe	Netherlands	Microvida	Microvida	Suzan D. Pas et al
EPI_ISL_4416503	Netherlands/NB-MVD-CWGS2101940/2021	2021-08-07	Europe	Netherlands	Microvida	Microvida	Suzan D. Pas et al
EPI_ISL_4416504	Netherlands/NB-MVD-CWGS2101941/2021	2021-08-07	Europe	Netherlands	Microvida	Microvida	Suzan D. Pas et al
EPI_ISL_4416507	Netherlands/NB-MVD-CWGS2101944/2021	2021-08-07	Europe	Netherlands	Microvida	Microvida	Suzan D. Pas et al
EPI_ISL_4417820	Netherlands/NB-MVD-CWGS2101949/2021	2021-08-11	Europe	Netherlands	Microvida	Microvida	Suzan D. Pas et al
EPI_ISL_4416512	Netherlands/NB-MVD-CWGS2101950/2021	2021-08-10	Europe	Netherlands	Microvida	Microvida	Suzan D. Pas et al
EPI_ISL_4416518	Netherlands/NB-MVD-CWGS2101956/2021	2021-08-11	Europe	Netherlands	Microvida	Microvida	Suzan D. Pas et al
EPI_ISL_4416521	Netherlands/NB-MVD-CWGS2101959/2021	2021-08-11	Europe	Netherlands	Microvida	Microvida	Suzan D. Pas et al
EPI_ISL_4416523	Netherlands/NB-MVD-CWGS2101961/2021	2021-08-12	Europe	Netherlands	Microvida	Microvida	Suzan D. Pas et al
EPI_ISL_4416524	Netherlands/NB-MVD-CWGS2101963/2021	2021-08-13	Europe	Netherlands	Microvida	Microvida	Suzan D. Pas et al
EPI_ISL_4416527	Netherlands/NB-MVD-CWGS2101967/2021	2021-08-09	Europe	Netherlands	Microvida	Microvida	Suzan D. Pas et al
EPI_ISL_4416531	Netherlands/NB-MVD-CWGS2101973/2021	2021-08-10	Europe	Netherlands	Microvida	Microvida	Suzan D. Pas et al
EPI_ISL_4416536	Netherlands/NB-MVD-CWGS2101978/2021	2021-08-11	Europe	Netherlands	Microvida	Microvida	Suzan D. Pas et al
EPI_ISL_4416551	Netherlands/NB-MVD-CWGS2101996/2021	2021-08-14	Europe	Netherlands	Microvida	Microvida	Suzan D. Pas et al
EPI_ISL_4416553	Netherlands/NB-MVD-CWGS2101998/2021	2021-08-15	Europe	Netherlands	Microvida	Microvida	Suzan D. Pas et al
EPI_ISL_4416554	Netherlands/NB-MVD-CWGS2101999/2021	2021-08-15	Europe	Netherlands	Microvida	Microvida	Suzan D. Pas et al
EPI_ISL_4416555	Netherlands/NB-MVD-CWGS2102000/2021	2021-08-15	Europe	Netherlands	Microvida	Microvida	Suzan D. Pas et al
EPI_ISL_4416556	Netherlands/NB-MVD-CWGS2102001/2021	2021-08-15	Europe	Netherlands	Microvida	Microvida	Suzan D. Pas et al
EPI_ISL_4416557	Netherlands/NB-MVD-CWGS2102003/2021	2021-08-16	Europe	Netherlands	Microvida	Microvida	Suzan D. Pas et al
EPI_ISL_4416558	Netherlands/NB-MVD-CWGS2102004/2021	2021-08-16	Europe	Netherlands	Microvida	Microvida	Suzan D. Pas et al
EPI_ISL_4416561	Netherlands/NB-MVD-CWGS2102007/2021	2021-08-18	Europe	Netherlands	Microvida	Microvida	Suzan D. Pas et al
EPI_ISL_4416562	Netherlands/NB-MVD-CWGS2102009/2021	2021-08-18	Europe	Netherlands	Microvida	Microvida	Suzan D. Pas et al
EPI_ISL_4416563	Netherlands/NB-MVD-CWGS2102010/2021	2021-08-18	Europe	Netherlands	Microvida	Microvida	Suzan D. Pas et al
EPI_ISL_4416565	Netherlands/NB-MVD-CWGS2102013/2021	2021-08-18	Europe	Netherlands	Microvida	Microvida	Suzan D. Pas et al
EPI_ISL_4416568	Netherlands/NB-MVD-CWGS2102023/2021	2021-07-11	Europe	Netherlands	Microvida	Microvida	Suzan D. Pas et al
EPI_ISL_4416571	Netherlands/NB-MVD-CWGS2102026/2021	2021-07-10	Europe	Netherlands	Microvida	Microvida	Suzan D. Pas et al
EPI_ISL_4416572	Netherlands/NB-MVD-CWGS2102027/2021	2021-07-11	Europe	Netherlands	Microvida	Microvida	Suzan D. Pas et al
EPI_ISL_4416576	Netherlands/NB-MVD-CWGS2102031/2021	2021-07-11	Europe	Netherlands	Microvida	Microvida	Suzan D. Pas et al
EPI_ISL_4416580	Netherlands/NB-MVD-CWGS2102035/2021	2021-07-10	Europe	Netherlands	Microvida	Microvida	Suzan D. Pas et al
EPI_ISL_4416587	Netherlands/NB-MVD-CWGS2102046/2021	2021-07-12	Europe	Netherlands	Microvida	Microvida	Suzan D. Pas et al
EPI_ISL_4416592	Netherlands/NB-MVD-CWGS2102052/2021	2021-07-12	Europe	Netherlands	Microvida	Microvida	Suzan D. Pas et al
EPI_ISL_4416593	Netherlands/NB-MVD-CWGS2102053/2021	2021-07-12	Europe	Netherlands	Microvida	Microvida	Suzan D. Pas et al
EPI_ISL_4416596	Netherlands/NB-MVD-CWGS2102056/2021	2021-08-15	Europe	Netherlands	Microvida	Microvida	Suzan D. Pas et al
EPI_ISL_4416597	Netherlands/NB-MVD-CWGS2102057/2021	2021-08-18	Europe	Netherlands	Microvida	Microvida	Suzan D. Pas et al
EPI_ISL_4416601	Netherlands/NB-MVD-CWGS2102062/2021	2021-08-19	Europe	Netherlands	Microvida	Microvida	Suzan D. Pas et al
EPI_ISL_4416602	Netherlands/NB-MVD-CWGS2102063/2021	2021-08-19	Europe	Netherlands	Microvida	Microvida	Suzan D. Pas et al
EPI_ISL_4416604	Netherlands/NB-MVD-CWGS2102065/2021	2021-08-20	Europe	Netherlands	Microvida	Microvida	Suzan D. Pas et al
EPI_ISL_4416629	Netherlands/NB-MVD-CWGS2102102/2021	2021-08-16	Europe	Netherlands	Microvida	Microvida	Suzan D. Pas et al
EPI_ISL_4416633	Netherlands/NB-MVD-CWGS2102113/2021	2021-08-19	Europe	Netherlands	Microvida	Microvida	Suzan D. Pas et al
EPI_ISL_4416634	Netherlands/NB-MVD-CWGS2102114/2021	2021-08-19	Europe	Netherlands	Microvida	Microvida	Suzan D. Pas et al
EPI_ISL_4416637	Netherlands/NB-MVD-CWGS2102117/2021	2021-08-20	Europe	Netherlands	Microvida	Microvida	Suzan D. Pas et al
EPI_ISL_4416639	Netherlands/NB-MVD-CWGS2102119/2021	2021-08-21	Europe	Netherlands	Microvida	Microvida	Suzan D. Pas et al
EPI_ISL_4416640	Netherlands/NB-MVD-CWGS2102120/2021	2021-08-21	Europe	Netherlands	Microvida	Microvida	Suzan D. Pas et al
EPI_ISL_4416676	Netherlands/NB-MVD-CWGS2102161/2021	2021-08-23	Europe	Netherlands	Microvida	Microvida	Suzan D. Pas et al
EPI_ISL_4416678	Netherlands/NB-MVD-CWGS2102165/2021	2021-08-24	Europe	Netherlands	Microvida	Microvida	Suzan D. Pas et al
EPI_ISL_4416684	Netherlands/NB-MVD-CWGS2102173/2021	2021-08-26	Europe	Netherlands	Microvida	Microvida	Suzan D. Pas et al
EPI_ISL_4416726	Netherlands/NB-MVD-CWGS2102229/2021	2021-07-10	Europe	Netherlands	Microvida	Microvida	Suzan D. Pas et al
EPI_ISL_4416784	Netherlands/NB-MVD-CWGS2102307/2021	2021-08-30	Europe	Netherlands	Microvida	Microvida	Suzan D. Pas et al
EPI_ISL_4416789	Netherlands/NB-MVD-CWGS2102312/2021	2021-09-01	Europe	Netherlands	Microvida	Microvida	Suzan D. Pas et al
EPI_ISL_4416792	Netherlands/NB-MVD-CWGS2102315/2021	2021-09-01	Europe	Netherlands	Microvida	Microvida	Suzan D. Pas et al
EPI_ISL_4416793	Netherlands/NB-MVD-CWGS2102316/2021	2021-09-01	Europe	Netherlands	Microvida	Microvida	Suzan D. Pas et al
EPI_ISL_4417825	Netherlands/NB-MVD-CWGS2102317/2021	2021-09-02	Europe	Netherlands	Microvida	Microvida	Suzan D. Pas et al
EPI_ISL_4416794	Netherlands/NB-MVD-CWGS2102318/2021	2021-09-02	Europe	Netherlands	Microvida	Microvida	Suzan D. Pas et al
EPI_ISL_4416797	Netherlands/NB-MVD-CWGS2102321/2021	2021-09-03	Europe	Netherlands	Microvida	Microvida	Suzan D. Pas et al
EPI_ISL_4416804	Netherlands/NB-MVD-CWGS2102328/2021	2021-09-04	Europe	Netherlands	Microvida	Microvida	Suzan D. Pas et al
EPI_ISL_4416820	Netherlands/NB-MVD-CWGS2102351/2021	2021-09-06	Europe	Netherlands	Microvida	Microvida	Suzan D. Pas et al
EPI_ISL_4416830	Netherlands/NB-MVD-CWGS2102366/2021	2021-09-11	Europe	Netherlands	Microvida	Microvida	Suzan D. Pas et al
EPI_ISL_4812838	Netherlands/NB-MVD-CWGS2102446/2021	2021-09-15	Europe	Netherlands	Microvida	Microvida	Suzan D. Pas et al
EPI_ISL_4812845	Netherlands/NB-MVD-CWGS2102448/2021	2021-09-16	Europe	Netherlands	Microvida	Microvida	Suzan D. Pas et al
EPI_ISL_4812851	Netherlands/NB-MVD-CWGS2102451/2021	2021-09-16	Europe	Netherlands	Microvida	Microvida	Suzan D. Pas et al
EPI_ISL_4812857	Netherlands/NB-MVD-CWGS2102453/2021	2021-09-16	Europe	Netherlands	Microvida	Microvida	Suzan D. Pas et al
EPI_ISL_4812866	Netherlands/NB-MVD-CWGS2102454/2021	2021-09-16	Europe	Netherlands	Microvida	Microvida	Suzan D. Pas et al
EPI_ISL_4812884	Netherlands/NB-MVD-CWGS2102456/2021	2021-09-17	Europe	Netherlands	Microvida	Microvida	Suzan D. Pas et al
EPI_ISL_4812889	Netherlands/NB-MVD-CWGS2102457/2021	2021-09-17	Europe	Netherlands	Microvida	Microvida	Suzan D. Pas et al
EPI_ISL_4812890	Netherlands/NB-MVD-CWGS2102458/2021	2021-09-17	Europe	Netherlands	Microvida	Microvida	Suzan D. Pas et al
EPI_ISL_4812896	Netherlands/NB-MVD-CWGS2102459/2021	2021-09-17	Europe	Netherlands	Microvida	Microvida	Suzan D. Pas et al
EPI_ISL_4812921	Netherlands/NB-MVD-CWGS2102465/2021	2021-09-14	Europe	Netherlands	Microvida	Microvida	Suzan D. Pas et al
EPI_ISL_4812926	Netherlands/NB-MVD-CWGS2102466/2021	2021-09-14	Europe	Netherlands	Microvida	Microvida	Suzan D. Pas et al
EPI_ISL_4812968	Netherlands/NB-MVD-CWGS2102472/2021	2021-09-15	Europe	Netherlands	Microvida	Microvida	Suzan D. Pas et al
EPI_ISL_4812981	Netherlands/NB-MVD-CWGS2102474/2021	2021-09-16	Europe	Netherlands	Microvida	Microvida	Suzan D. Pas et al
EPI_ISL_4813008	Netherlands/NB-MVD-CWGS2102480/2021	2021-09-18	Europe	Netherlands	Microvida	Microvida	Suzan D. Pas et al
EPI_ISL_4813015	Netherlands/NB-MVD-CWGS2102482/2021	2021-09-19	Europe	Netherlands	Microvida	Microvida	Suzan D. Pas et al
EPI_ISL_4813024	Netherlands/NB-MVD-CWGS2102501/2021	2021-09-18	Europe	Netherlands	Microvida	Microvida	Suzan D. Pas et al
EPI_ISL_4813043	Netherlands/NB-MVD-CWGS2102504/2021	2021-09-19	Europe	Netherlands	Microvida	Microvida	Suzan D. Pas et al
EPI_ISL_4813044	Netherlands/NB-MVD-CWGS2102505/2021	2021-09-19	Europe	Netherlands	Microvida	Microvida	Suzan D. Pas et al
EPI_ISL_4813053	Netherlands/NB-MVD-CWGS2102506/2021	2021-09-20	Europe	Netherlands	Microvida	Microvida	Suzan D. Pas et al
EPI_ISL_4813062	Netherlands/NB-MVD-CWGS2102507/2021	2021-09-20	Europe	Netherlands	Microvida	Microvida	Suzan D. Pas et al
EPI_ISL_4813070	Netherlands/NB-MVD-CWGS2102508/2021	2021-09-20	Europe	Netherlands	Microvida	Microvida	Suzan D. Pas et al
EPI_ISL_4813170	Netherlands/NB-MVD-CWGS2102535/2021	2021-09-22	Europe	Netherlands	Microvida	Microvida	Suzan D. Pas et al
EPI_ISL_4813193	Netherlands/NB-MVD-CWGS2102543/2021	2021-09-23	Europe	Netherlands	Microvida	Microvida	Suzan D. Pas et al
EPI_ISL_4813213	Netherlands/NB-MVD-CWGS2102548/2021	2021-09-24	Europe	Netherlands	Microvida	Microvida	Suzan D. Pas et al
EPI_ISL_4395489	Netherlands/NB-PAMM-A22_0037/2021	2021-01-22	Europe	Netherlands	PAMM - Laboratorium voor pathologie en medische microbiologie	PAMM	Jeroen van de Bovenkamp et al
EPI_ISL_4492259	Netherlands/NB-PAMM-I05_0294/2021	2021-09-05	Europe	Netherlands	PAMM	Laboratory of Medical Microbiology and Pathology, PAMM	Jeroen van de Bovenkamp et al
EPI_ISL_4515615	Netherlands/NB-PAMM-I07_0842/2021	2021-09-07	Europe	Netherlands	PAMM	Laboratory of Medical Microbiology and Pathology, PAMM	Jeroen van de Bovenkamp et al
EPI_ISL_4492267	Netherlands/NB-PAMM-I07_1167/2021	2021-09-07	Europe	Netherlands	PAMM	Laboratory of Medical Microbiology and Pathology, PAMM	Jeroen van de Bovenkamp et al
EPI_ISL_4492280	Netherlands/NB-PAMM-I10_0447/2021	2021-09-10	Europe	Netherlands	PAMM	Laboratory of Medical Microbiology and Pathology, PAMM	Jeroen van de Bovenkamp et al
EPI_ISL_4492283	Netherlands/NB-PAMM-I10_0488/2021	2021-09-10	Europe	Netherlands	PAMM	Laboratory of Medical Microbiology and Pathology, PAMM	Jeroen van de Bovenkamp et al
EPI_ISL_4492284	Netherlands/NB-PAMM-I11_0219/2021	2021-09-11	Europe	Netherlands	PAMM	Laboratory of Medical Microbiology and Pathology, PAMM	Jeroen van de Bovenkamp et al
EPI_ISL_4558545	Netherlands/NB-PAMM-I14-0825/2021	2021-09-14	Europe	Netherlands	PAMM	Laboratory of Medical Microbiology and Pathology, PAMM	Jeroen van de Bovenkamp et al
EPI_ISL_4558542	Netherlands/NB-PAMM-I14_0338/2021	2021-09-14	Europe	Netherlands	PAMM	Laboratory of Medical Microbiology and Pathology, PAMM	Jeroen van de Bovenkamp et al
EPI_ISL_4558543	Netherlands/NB-PAMM-I14_392/2021	2021-09-14	Europe	Netherlands	PAMM	Laboratory of Medical Microbiology and Pathology, PAMM	Jeroen van de Bovenkamp et al
EPI_ISL_4558547	Netherlands/NB-PAMM-I15-0593/2021	2021-09-15	Europe	Netherlands	PAMM	Laboratory of Medical Microbiology and Pathology, PAMM	Jeroen van de Bovenkamp et al
EPI_ISL_4558549	Netherlands/NB-PAMM-I15-1212/2021	2021-09-15	Europe	Netherlands	PAMM	Laboratory of Medical Microbiology and Pathology, PAMM	Jeroen van de Bovenkamp et al
EPI_ISL_4558553	Netherlands/NB-PAMM-I16-0498/2021	2021-09-16	Europe	Netherlands	PAMM	Laboratory of Medical Microbiology and Pathology, PAMM	Jeroen van de Bovenkamp et al
EPI_ISL_4558558	Netherlands/NB-PAMM-I17-1229/2021	2021-09-17	Europe	Netherlands	PAMM	Laboratory of Medical Microbiology and Pathology, PAMM	Jeroen van de Bovenkamp et al
EPI_ISL_4558568	Netherlands/NB-PAMM-I19-0640/2021	2021-09-19	Europe	Netherlands	PAMM	Laboratory of Medical Microbiology and Pathology, PAMM	Jeroen van de Bovenkamp et al
EPI_ISL_4876436	Netherlands/NB-PAMM-I20-0658/2021	2021-09-20	Europe	Netherlands	PAMM	Laboratory of Medical Microbiology and Pathology, PAMM	Jeroen van de Bovenkamp et al
EPI_ISL_4876437	Netherlands/NB-PAMM-I20-0722/2021	2021-09-20	Europe	Netherlands	PAMM	Laboratory of Medical Microbiology and Pathology, PAMM	Jeroen van de Bovenkamp et al
EPI_ISL_4876438	Netherlands/NB-PAMM-I20-0728/2021	2021-09-20	Europe	Netherlands	PAMM	Laboratory of Medical Microbiology and Pathology, PAMM	Jeroen van de Bovenkamp et al
EPI_ISL_4876439	Netherlands/NB-PAMM-I21-0368/2021	2021-09-21	Europe	Netherlands	PAMM	Laboratory of Medical Microbiology and Pathology, PAMM	Jeroen van de Bovenkamp et al
EPI_ISL_4876441	Netherlands/NB-PAMM-I21-0466/2021	2021-09-21	Europe	Netherlands	PAMM	Laboratory of Medical Microbiology and Pathology, PAMM	Jeroen van de Bovenkamp et al
EPI_ISL_4876446	Netherlands/NB-PAMM-I21-0767/2021	2021-09-21	Europe	Netherlands	PAMM	Laboratory of Medical Microbiology and Pathology, PAMM	Jeroen van de Bovenkamp et al
EPI_ISL_4876447	Netherlands/NB-PAMM-I22-0382/2021	2021-09-22	Europe	Netherlands	PAMM	Laboratory of Medical Microbiology and Pathology, PAMM	Jeroen van de Bovenkamp et al
EPI_ISL_4876449	Netherlands/NB-PAMM-I22-0487/2021	2021-09-22	Europe	Netherlands	PAMM	Laboratory of Medical Microbiology and Pathology, PAMM	Jeroen van de Bovenkamp et al
EPI_ISL_4876451	Netherlands/NB-PAMM-I22-0844/2021	2021-09-22	Europe	Netherlands	PAMM	Laboratory of Medical Microbiology and Pathology, PAMM	Jeroen van de Bovenkamp et al
EPI_ISL_4876452	Netherlands/NB-PAMM-I22-0922/2021	2021-09-22	Europe	Netherlands	PAMM	Laboratory of Medical Microbiology and Pathology, PAMM	Jeroen van de Bovenkamp et al
EPI_ISL_4876453	Netherlands/NB-PAMM-I22-0927/2021	2021-09-22	Europe	Netherlands	PAMM	Laboratory of Medical Microbiology and Pathology, PAMM	Jeroen van de Bovenkamp et al
EPI_ISL_4876454	Netherlands/NB-PAMM-I22-0937/2021	2021-09-22	Europe	Netherlands	PAMM	Laboratory of Medical Microbiology and Pathology, PAMM	Jeroen van de Bovenkamp et al
EPI_ISL_4876456	Netherlands/NB-PAMM-I23-0358/2021	2021-09-23	Europe	Netherlands	PAMM	Laboratory of Medical Microbiology and Pathology, PAMM	Jeroen van de Bovenkamp et al
EPI_ISL_4876458	Netherlands/NB-PAMM-I23-0393/2021	2021-09-23	Europe	Netherlands	PAMM	Laboratory of Medical Microbiology and Pathology, PAMM	Jeroen van de Bovenkamp et al
EPI_ISL_4876459	Netherlands/NB-PAMM-I23-0395/2021	2021-09-23	Europe	Netherlands	PAMM	Laboratory of Medical Microbiology and Pathology, PAMM	Jeroen van de Bovenkamp et al
EPI_ISL_4876472	Netherlands/NB-PAMM-I23-0461/2021	2021-09-23	Europe	Netherlands	PAMM	Laboratory of Medical Microbiology and Pathology, PAMM	Jeroen van de Bovenkamp et al
EPI_ISL_4876477	Netherlands/NB-PAMM-I23-0562/2021	2021-09-23	Europe	Netherlands	PAMM	Laboratory of Medical Microbiology and Pathology, PAMM	Jeroen van de Bovenkamp et al
EPI_ISL_4876490	Netherlands/NB-PAMM-I24-1333/2021	2021-09-24	Europe	Netherlands	PAMM	Laboratory of Medical Microbiology and Pathology, PAMM	Jeroen van de Bovenkamp et al
EPI_ISL_4876524	Netherlands/NB-PAMM-I25-0233/2021	2021-09-25	Europe	Netherlands	PAMM	Laboratory of Medical Microbiology and Pathology, PAMM	Jeroen van de Bovenkamp et al
EPI_ISL_4876544	Netherlands/NB-PAMM-I25-0337/2021	2021-09-25	Europe	Netherlands	PAMM	Laboratory of Medical Microbiology and Pathology, PAMM	Jeroen van de Bovenkamp et al
EPI_ISL_4876550	Netherlands/NB-PAMM-I25-0359/2021	2021-09-25	Europe	Netherlands	PAMM	Laboratory of Medical Microbiology and Pathology, PAMM	Jeroen van de Bovenkamp et al
EPI_ISL_905376	Netherlands/NB-RIVM-10044/2021	2021-01-03	Europe	Netherlands	Dutch COVID-19 response team	National Institute for Public Health and the Environment (RIVM)	Adam Meijer et al
EPI_ISL_547480	Netherlands/NB-RIVM-10048/2020	2020-03-11	Europe	Netherlands	Dutch COVID-19 response team	National Institute for Public Health and the Environment (RIVM)	Adam Meijer et al
EPI_ISL_547481	Netherlands/NB-RIVM-10049/2020	2020-03-11	Europe	Netherlands	Dutch COVID-19 response team	National Institute for Public Health and the Environment (RIVM)	Adam Meijer et al
EPI_ISL_547482	Netherlands/NB-RIVM-10052/2020	2020-03-18	Europe	Netherlands	Dutch COVID-19 response team	National Institute for Public Health and the Environment (RIVM)	Adam Meijer et al
EPI_ISL_547483	Netherlands/NB-RIVM-10053/2020	2020-03-19	Europe	Netherlands	Dutch COVID-19 response team	National Institute for Public Health and the Environment (RIVM)	Adam Meijer et al
EPI_ISL_547484	Netherlands/NB-RIVM-10056/2020	2020-03-27	Europe	Netherlands	Dutch COVID-19 response team	National Institute for Public Health and the Environment (RIVM)	Adam Meijer et al
EPI_ISL_547485	Netherlands/NB-RIVM-10057/2020	2020-03-27	Europe	Netherlands	Dutch COVID-19 response team	National Institute for Public Health and the Environment (RIVM)	Adam Meijer et al
EPI_ISL_547486	Netherlands/NB-RIVM-10069/2020	2020-04-23	Europe	Netherlands	Dutch COVID-19 response team	National Institute for Public Health and the Environment (RIVM)	Adam Meijer et al
EPI_ISL_905432	Netherlands/NB-RIVM-10076/2021	2021-01-01	Europe	Netherlands	Dutch COVID-19 response team	National Institute for Public Health and the Environment (RIVM)	Adam Meijer et al
EPI_ISL_905436	Netherlands/NB-RIVM-10077/2021	2021-01-01	Europe	Netherlands	Dutch COVID-19 response team	National Institute for Public Health and the Environment (RIVM)	Adam Meijer et al
EPI_ISL_547488	Netherlands/NB-RIVM-10085/2020	2020	Europe	Netherlands	Dutch COVID-19 response team	National Institute for Public Health and the Environment (RIVM)	Adam Meijer et al
EPI_ISL_547489	Netherlands/NB-RIVM-10086/2020	2020	Europe	Netherlands	Dutch COVID-19 response team	National Institute for Public Health and the Environment (RIVM)	Adam Meijer et al
EPI_ISL_547490	Netherlands/NB-RIVM-10087/2020	2020	Europe	Netherlands	Dutch COVID-19 response team	National Institute for Public Health and the Environment (RIVM)	Adam Meijer et al
EPI_ISL_905542	Netherlands/NB-RIVM-10138/2021	2021-01-01	Europe	Netherlands	Dutch COVID-19 response team	National Institute for Public Health and the Environment (RIVM)	Adam Meijer et al
EPI_ISL_905545	Netherlands/NB-RIVM-10141/2021	2021-01-05	Europe	Netherlands	Dutch COVID-19 response team	National Institute for Public Health and the Environment (RIVM)	Adam Meijer et al
EPI_ISL_905547	Netherlands/NB-RIVM-10143/2021	2021-01-06	Europe	Netherlands	Dutch COVID-19 response team	National Institute for Public Health and the Environment (RIVM)	Adam Meijer et al
EPI_ISL_905569	Netherlands/NB-RIVM-10150/2021	2021-01-05	Europe	Netherlands	Dutch COVID-19 response team	National Institute for Public Health and the Environment (RIVM)	Adam Meijer et al
EPI_ISL_905573	Netherlands/NB-RIVM-10154/2021	2021-01-06	Europe	Netherlands	Dutch COVID-19 response team	National Institute for Public Health and the Environment (RIVM)	Adam Meijer et al
EPI_ISL_636546	Netherlands/NB-RIVM-10289/2020	2020-03-11	Europe	Netherlands	Dutch COVID-19 response team	National Institute for Public Health and the Environment (RIVM)	Adam Meijer et al
EPI_ISL_636547	Netherlands/NB-RIVM-10290/2020	2020-04-14	Europe	Netherlands	Dutch COVID-19 response team	National Institute for Public Health and the Environment (RIVM)	Adam Meijer et al
EPI_ISL_636548	Netherlands/NB-RIVM-10293/2020	2020-09-09	Europe	Netherlands	Dutch COVID-19 response team	National Institute for Public Health and the Environment (RIVM)	Adam Meijer et al
EPI_ISL_636549	Netherlands/NB-RIVM-10294/2020	2020-09-21	Europe	Netherlands	Dutch COVID-19 response team	National Institute for Public Health and the Environment (RIVM)	Adam Meijer et al
EPI_ISL_636550	Netherlands/NB-RIVM-10298/2020	2020-10-16	Europe	Netherlands	Dutch COVID-19 response team	National Institute for Public Health and the Environment (RIVM)	Adam Meijer et al
EPI_ISL_636551	Netherlands/NB-RIVM-10299/2020	2020-10-21	Europe	Netherlands	Dutch COVID-19 response team	National Institute for Public Health and the Environment (RIVM)	Adam Meijer et al
EPI_ISL_636504	Netherlands/NB-RIVM-10300/2020	2020-02-27	Europe	Netherlands	Dutch COVID-19 response team	National Institute for Public Health and the Environment (RIVM)	Adam Meijer et al
EPI_ISL_636505	Netherlands/NB-RIVM-10301/2020	2020	Europe	Netherlands	Dutch COVID-19 response team	National Institute for Public Health and the Environment (RIVM)	Adam Meijer et al
EPI_ISL_636506	Netherlands/NB-RIVM-10304/2020	2020-03-04	Europe	Netherlands	Dutch COVID-19 response team	National Institute for Public Health and the Environment (RIVM)	Adam Meijer et al
EPI_ISL_636552	Netherlands/NB-RIVM-10305/2020	2020-03-04	Europe	Netherlands	Dutch COVID-19 response team	National Institute for Public Health and the Environment (RIVM)	Adam Meijer et al
EPI_ISL_636507	Netherlands/NB-RIVM-10317/2020	2020-03-10	Europe	Netherlands	Dutch COVID-19 response team	National Institute for Public Health and the Environment (RIVM)	Adam Meijer et al
EPI_ISL_636553	Netherlands/NB-RIVM-10318/2020	2020-03-11	Europe	Netherlands	Dutch COVID-19 response team	National Institute for Public Health and the Environment (RIVM)	Adam Meijer et al
EPI_ISL_636554	Netherlands/NB-RIVM-10343/2020	2020-04-14	Europe	Netherlands	Dutch COVID-19 response team	National Institute for Public Health and the Environment (RIVM)	Adam Meijer et al
EPI_ISL_636555	Netherlands/NB-RIVM-10344/2020	2020-04-21	Europe	Netherlands	Dutch COVID-19 response team	National Institute for Public Health and the Environment (RIVM)	Adam Meijer et al
EPI_ISL_636556	Netherlands/NB-RIVM-10361/2020	2020-06-13	Europe	Netherlands	Dutch COVID-19 response team	National Institute for Public Health and the Environment (RIVM)	Adam Meijer et al
EPI_ISL_636557	Netherlands/NB-RIVM-10362/2020	2020-06-23	Europe	Netherlands	Dutch COVID-19 response team	National Institute for Public Health and the Environment (RIVM)	Adam Meijer et al
EPI_ISL_636558	Netherlands/NB-RIVM-10363/2020	2020-06-15	Europe	Netherlands	Dutch COVID-19 response team	National Institute for Public Health and the Environment (RIVM)	Adam Meijer et al
EPI_ISL_636508	Netherlands/NB-RIVM-10367/2020	2020	Europe	Netherlands	Dutch COVID-19 response team	National Institute for Public Health and the Environment (RIVM)	Adam Meijer et al
EPI_ISL_636509	Netherlands/NB-RIVM-10368/2020	2020	Europe	Netherlands	Dutch COVID-19 response team	National Institute for Public Health and the Environment (RIVM)	Adam Meijer et al
EPI_ISL_636559	Netherlands/NB-RIVM-10397/2020	2020-10-19	Europe	Netherlands	Dutch COVID-19 response team	National Institute for Public Health and the Environment (RIVM)	Adam Meijer et al
EPI_ISL_636560	Netherlands/NB-RIVM-10398/2020	2020-10-19	Europe	Netherlands	Dutch COVID-19 response team	National Institute for Public Health and the Environment (RIVM)	Adam Meijer et al
EPI_ISL_905268	Netherlands/NB-RIVM-10402/2021	2021-01-04	Europe	Netherlands	Dutch COVID-19 response team	National Institute for Public Health and the Environment (RIVM)	Adam Meijer et al
EPI_ISL_905269	Netherlands/NB-RIVM-10403/2021	2021-01-05	Europe	Netherlands	Dutch COVID-19 response team	National Institute for Public Health and the Environment (RIVM)	Adam Meijer et al
EPI_ISL_905270	Netherlands/NB-RIVM-10404/2021	2021-01-05	Europe	Netherlands	Dutch COVID-19 response team	National Institute for Public Health and the Environment (RIVM)	Adam Meijer et al
EPI_ISL_905271	Netherlands/NB-RIVM-10405/2021	2021-01-06	Europe	Netherlands	Dutch COVID-19 response team	National Institute for Public Health and the Environment (RIVM)	Adam Meijer et al
EPI_ISL_905272	Netherlands/NB-RIVM-10406/2021	2021-01-07	Europe	Netherlands	Dutch COVID-19 response team	National Institute for Public Health and the Environment (RIVM)	Adam Meijer et al
EPI_ISL_905273	Netherlands/NB-RIVM-10407/2021	2021-01-07	Europe	Netherlands	Dutch COVID-19 response team	National Institute for Public Health and the Environment (RIVM)	Adam Meijer et al
EPI_ISL_905274	Netherlands/NB-RIVM-10408/2021	2021-01-10	Europe	Netherlands	Dutch COVID-19 response team	National Institute for Public Health and the Environment (RIVM)	Adam Meijer et al
EPI_ISL_905275	Netherlands/NB-RIVM-10409/2021	2021-01-04	Europe	Netherlands	Dutch COVID-19 response team	National Institute for Public Health and the Environment (RIVM)	Adam Meijer et al
EPI_ISL_905276	Netherlands/NB-RIVM-10410/2021	2021-01-04	Europe	Netherlands	Dutch COVID-19 response team	National Institute for Public Health and the Environment (RIVM)	Adam Meijer et al
EPI_ISL_905190	Netherlands/NB-RIVM-10411/2021	2021-01-05	Europe	Netherlands	Dutch COVID-19 response team	National Institute for Public Health and the Environment (RIVM)	Adam Meijer et al
EPI_ISL_905277	Netherlands/NB-RIVM-10412/2021	2021-01-05	Europe	Netherlands	Dutch COVID-19 response team	National Institute for Public Health and the Environment (RIVM)	Adam Meijer et al
EPI_ISL_905278	Netherlands/NB-RIVM-10413/2021	2021-01-06	Europe	Netherlands	Dutch COVID-19 response team	National Institute for Public Health and the Environment (RIVM)	Adam Meijer et al
EPI_ISL_905279	Netherlands/NB-RIVM-10414/2021	2021-01-07	Europe	Netherlands	Dutch COVID-19 response team	National Institute for Public Health and the Environment (RIVM)	Adam Meijer et al
EPI_ISL_905280	Netherlands/NB-RIVM-10417/2021	2021-01-10	Europe	Netherlands	Dutch COVID-19 response team	National Institute for Public Health and the Environment (RIVM)	Adam Meijer et al
EPI_ISL_905281	Netherlands/NB-RIVM-10422/2021	2021-01-11	Europe	Netherlands	Dutch COVID-19 response team	National Institute for Public Health and the Environment (RIVM)	Adam Meijer et al
EPI_ISL_905282	Netherlands/NB-RIVM-10452/2021	2021-01-04	Europe	Netherlands	Dutch COVID-19 response team	National Institute for Public Health and the Environment (RIVM)	Adam Meijer et al
EPI_ISL_905283	Netherlands/NB-RIVM-10454/2021	2021-01-08	Europe	Netherlands	Dutch COVID-19 response team	National Institute for Public Health and the Environment (RIVM)	Adam Meijer et al
EPI_ISL_905284	Netherlands/NB-RIVM-10455/2021	2021-01-04	Europe	Netherlands	Dutch COVID-19 response team	National Institute for Public Health and the Environment (RIVM)	Adam Meijer et al
EPI_ISL_905285	Netherlands/NB-RIVM-10456/2021	2021-01-04	Europe	Netherlands	Dutch COVID-19 response team	National Institute for Public Health and the Environment (RIVM)	Adam Meijer et al
EPI_ISL_905286	Netherlands/NB-RIVM-10457/2021	2021-01-04	Europe	Netherlands	Dutch COVID-19 response team	National Institute for Public Health and the Environment (RIVM)	Adam Meijer et al
EPI_ISL_905287	Netherlands/NB-RIVM-10458/2021	2021-01-04	Europe	Netherlands	Dutch COVID-19 response team	National Institute for Public Health and the Environment (RIVM)	Adam Meijer et al
EPI_ISL_905288	Netherlands/NB-RIVM-10459/2021	2021-01-04	Europe	Netherlands	Dutch COVID-19 response team	National Institute for Public Health and the Environment (RIVM)	Adam Meijer et al
EPI_ISL_905289	Netherlands/NB-RIVM-10460/2021	2021-01-05	Europe	Netherlands	Dutch COVID-19 response team	National Institute for Public Health and the Environment (RIVM)	Adam Meijer et al
EPI_ISL_905290	Netherlands/NB-RIVM-10461/2021	2021-01-05	Europe	Netherlands	Dutch COVID-19 response team	National Institute for Public Health and the Environment (RIVM)	Adam Meijer et al
EPI_ISL_905291	Netherlands/NB-RIVM-10465/2021	2021-01-08	Europe	Netherlands	Dutch COVID-19 response team	National Institute for Public Health and the Environment (RIVM)	Adam Meijer et al
EPI_ISL_905292	Netherlands/NB-RIVM-10499/2021	2021-01-15	Europe	Netherlands	Dutch COVID-19 response team	National Institute for Public Health and the Environment (RIVM)	Adam Meijer et al
EPI_ISL_905293	Netherlands/NB-RIVM-10500/2021	2021-01-15	Europe	Netherlands	Dutch COVID-19 response team	National Institute for Public Health and the Environment (RIVM)	Adam Meijer et al
EPI_ISL_904740	Netherlands/NB-RIVM-10541/2021	2021-01-14	Europe	Netherlands	Dutch COVID-19 response team	National Institute for Public Health and the Environment (RIVM)	Adam Meijer et al
EPI_ISL_904660	Netherlands/NB-RIVM-10542/2021	2021-01-14	Europe	Netherlands	Dutch COVID-19 response team	National Institute for Public Health and the Environment (RIVM)	Adam Meijer et al
EPI_ISL_904814	Netherlands/NB-RIVM-10543/2021	2021-01-14	Europe	Netherlands	Dutch COVID-19 response team	National Institute for Public Health and the Environment (RIVM)	Adam Meijer et al
EPI_ISL_904815	Netherlands/NB-RIVM-10544/2021	2021-01-14	Europe	Netherlands	Dutch COVID-19 response team	National Institute for Public Health and the Environment (RIVM)	Adam Meijer et al
EPI_ISL_904816	Netherlands/NB-RIVM-10547/2021	2021-01-12	Europe	Netherlands	Dutch COVID-19 response team	National Institute for Public Health and the Environment (RIVM)	Adam Meijer et al
EPI_ISL_904817	Netherlands/NB-RIVM-10561/2021	2021-01-13	Europe	Netherlands	Dutch COVID-19 response team	National Institute for Public Health and the Environment (RIVM)	Adam Meijer et al
EPI_ISL_904818	Netherlands/NB-RIVM-10562/2021	2021-01-14	Europe	Netherlands	Dutch COVID-19 response team	National Institute for Public Health and the Environment (RIVM)	Adam Meijer et al
EPI_ISL_904687	Netherlands/NB-RIVM-10563/2021	2021-01-14	Europe	Netherlands	Dutch COVID-19 response team	National Institute for Public Health and the Environment (RIVM)	Adam Meijer et al
EPI_ISL_904819	Netherlands/NB-RIVM-10564/2021	2021-01-14	Europe	Netherlands	Dutch COVID-19 response team	National Institute for Public Health and the Environment (RIVM)	Adam Meijer et al
EPI_ISL_904820	Netherlands/NB-RIVM-10566/2021	2021-01-14	Europe	Netherlands	Dutch COVID-19 response team	National Institute for Public Health and the Environment (RIVM)	Adam Meijer et al
EPI_ISL_904722	Netherlands/NB-RIVM-10567/2021	2021-01-14	Europe	Netherlands	Dutch COVID-19 response team	National Institute for Public Health and the Environment (RIVM)	Adam Meijer et al
EPI_ISL_904821	Netherlands/NB-RIVM-10568/2021	2021-01-14	Europe	Netherlands	Dutch COVID-19 response team	National Institute for Public Health and the Environment (RIVM)	Adam Meijer et al
EPI_ISL_904822	Netherlands/NB-RIVM-10607/2021	2021-01-14	Europe	Netherlands	Dutch COVID-19 response team	National Institute for Public Health and the Environment (RIVM)	Adam Meijer et al
EPI_ISL_904823	Netherlands/NB-RIVM-10608/2021	2021-01-14	Europe	Netherlands	Dutch COVID-19 response team	National Institute for Public Health and the Environment (RIVM)	Adam Meijer et al
EPI_ISL_904824	Netherlands/NB-RIVM-10609/2021	2021-01-14	Europe	Netherlands	Dutch COVID-19 response team	National Institute for Public Health and the Environment (RIVM)	Adam Meijer et al
EPI_ISL_904719	Netherlands/NB-RIVM-10628/2021	2021-01-13	Europe	Netherlands	Dutch COVID-19 response team	National Institute for Public Health and the Environment (RIVM)	Adam Meijer et al
EPI_ISL_904688	Netherlands/NB-RIVM-10629/2021	2021-01-14	Europe	Netherlands	Dutch COVID-19 response team	National Institute for Public Health and the Environment (RIVM)	Adam Meijer et al
EPI_ISL_904825	Netherlands/NB-RIVM-10630/2021	2021-01-14	Europe	Netherlands	Dutch COVID-19 response team	National Institute for Public Health and the Environment (RIVM)	Adam Meijer et al
EPI_ISL_904826	Netherlands/NB-RIVM-10705/2021	2021-01-11	Europe	Netherlands	Dutch COVID-19 response team	National Institute for Public Health and the Environment (RIVM)	Adam Meijer et al
EPI_ISL_904827	Netherlands/NB-RIVM-10706/2021	2021-01-11	Europe	Netherlands	Dutch COVID-19 response team	National Institute for Public Health and the Environment (RIVM)	Adam Meijer et al
EPI_ISL_904828	Netherlands/NB-RIVM-10707/2021	2021-01-13	Europe	Netherlands	Dutch COVID-19 response team	National Institute for Public Health and the Environment (RIVM)	Adam Meijer et al
EPI_ISL_904829	Netherlands/NB-RIVM-10708/2021	2021-01-14	Europe	Netherlands	Dutch COVID-19 response team	National Institute for Public Health and the Environment (RIVM)	Adam Meijer et al
EPI_ISL_904830	Netherlands/NB-RIVM-10709/2021	2021-01-15	Europe	Netherlands	Dutch COVID-19 response team	National Institute for Public Health and the Environment (RIVM)	Adam Meijer et al
EPI_ISL_904661	Netherlands/NB-RIVM-10710/2021	2021-01-15	Europe	Netherlands	Dutch COVID-19 response team	National Institute for Public Health and the Environment (RIVM)	Adam Meijer et al
EPI_ISL_904831	Netherlands/NB-RIVM-10711/2021	2021-01-16	Europe	Netherlands	Dutch COVID-19 response team	National Institute for Public Health and the Environment (RIVM)	Adam Meijer et al
EPI_ISL_904662	Netherlands/NB-RIVM-10712/2021	2021-01-17	Europe	Netherlands	Dutch COVID-19 response team	National Institute for Public Health and the Environment (RIVM)	Adam Meijer et al
EPI_ISL_904663	Netherlands/NB-RIVM-10721/2021	2021-01-17	Europe	Netherlands	Dutch COVID-19 response team	National Institute for Public Health and the Environment (RIVM)	Adam Meijer et al
EPI_ISL_904832	Netherlands/NB-RIVM-10722/2021	2021-01-11	Europe	Netherlands	Dutch COVID-19 response team	National Institute for Public Health and the Environment (RIVM)	Adam Meijer et al
EPI_ISL_904833	Netherlands/NB-RIVM-10723/2021	2021-01-12	Europe	Netherlands	Dutch COVID-19 response team	National Institute for Public Health and the Environment (RIVM)	Adam Meijer et al
EPI_ISL_904834	Netherlands/NB-RIVM-10724/2021	2021-01-12	Europe	Netherlands	Dutch COVID-19 response team	National Institute for Public Health and the Environment (RIVM)	Adam Meijer et al
EPI_ISL_904835	Netherlands/NB-RIVM-10725/2021	2021-01-13	Europe	Netherlands	Dutch COVID-19 response team	National Institute for Public Health and the Environment (RIVM)	Adam Meijer et al
EPI_ISL_904836	Netherlands/NB-RIVM-10726/2021	2021-01-15	Europe	Netherlands	Dutch COVID-19 response team	National Institute for Public Health and the Environment (RIVM)	Adam Meijer et al
EPI_ISL_904837	Netherlands/NB-RIVM-10728/2021	2021-01-16	Europe	Netherlands	Dutch COVID-19 response team	National Institute for Public Health and the Environment (RIVM)	Adam Meijer et al
EPI_ISL_904838	Netherlands/NB-RIVM-10729/2021	2021-01-16	Europe	Netherlands	Dutch COVID-19 response team	National Institute for Public Health and the Environment (RIVM)	Adam Meijer et al
EPI_ISL_904839	Netherlands/NB-RIVM-10730/2021	2021-01-17	Europe	Netherlands	Dutch COVID-19 response team	National Institute for Public Health and the Environment (RIVM)	Adam Meijer et al
EPI_ISL_904840	Netherlands/NB-RIVM-10768/2021	2021-01-11	Europe	Netherlands	Dutch COVID-19 response team	National Institute for Public Health and the Environment (RIVM)	Adam Meijer et al
EPI_ISL_904841	Netherlands/NB-RIVM-10769/2021	2021-01-14	Europe	Netherlands	Dutch COVID-19 response team	National Institute for Public Health and the Environment (RIVM)	Adam Meijer et al
EPI_ISL_904842	Netherlands/NB-RIVM-10784/2021	2021-01-17	Europe	Netherlands	Dutch COVID-19 response team	National Institute for Public Health and the Environment (RIVM)	Adam Meijer et al
EPI_ISL_904843	Netherlands/NB-RIVM-10785/2021	2021-01-12	Europe	Netherlands	Dutch COVID-19 response team	National Institute for Public Health and the Environment (RIVM)	Adam Meijer et al
EPI_ISL_904844	Netherlands/NB-RIVM-10786/2021	2021-01-14	Europe	Netherlands	Dutch COVID-19 response team	National Institute for Public Health and the Environment (RIVM)	Adam Meijer et al
EPI_ISL_904758	Netherlands/NB-RIVM-10787/2021	2021-01-15	Europe	Netherlands	Dutch COVID-19 response team	National Institute for Public Health and the Environment (RIVM)	Adam Meijer et al
EPI_ISL_943075	Netherlands/NB-RIVM-10813/2021	2021-01-14	Europe	Netherlands	Dutch COVID-19 response team	National Institute for Public Health and the Environment (RIVM)	Adam Meijer et al
EPI_ISL_943078	Netherlands/NB-RIVM-10816/2021	2021-01-12	Europe	Netherlands	Dutch COVID-19 response team	National Institute for Public Health and the Environment (RIVM)	Adam Meijer et al
EPI_ISL_943081	Netherlands/NB-RIVM-10820/2021	2021-01-18	Europe	Netherlands	Dutch COVID-19 response team	National Institute for Public Health and the Environment (RIVM)	Adam Meijer et al
EPI_ISL_943086	Netherlands/NB-RIVM-10839/2021	2021-01-13	Europe	Netherlands	Dutch COVID-19 response team	National Institute for Public Health and the Environment (RIVM)	Adam Meijer et al
EPI_ISL_943091	Netherlands/NB-RIVM-10844/2021	2021-01-12	Europe	Netherlands	Dutch COVID-19 response team	National Institute for Public Health and the Environment (RIVM)	Adam Meijer et al
EPI_ISL_943092	Netherlands/NB-RIVM-10852/2021	2021-01-15	Europe	Netherlands	Dutch COVID-19 response team	National Institute for Public Health and the Environment (RIVM)	Adam Meijer et al
EPI_ISL_943094	Netherlands/NB-RIVM-10855/2021	2021-01-16	Europe	Netherlands	Dutch COVID-19 response team	National Institute for Public Health and the Environment (RIVM)	Adam Meijer et al
EPI_ISL_943096	Netherlands/NB-RIVM-10857/2021	2021-01-17	Europe	Netherlands	Dutch COVID-19 response team	National Institute for Public Health and the Environment (RIVM)	Adam Meijer et al
EPI_ISL_943097	Netherlands/NB-RIVM-10858/2021	2021-01-17	Europe	Netherlands	Dutch COVID-19 response team	National Institute for Public Health and the Environment (RIVM)	Adam Meijer et al
EPI_ISL_943107	Netherlands/NB-RIVM-10863/2021	2021-01-20	Europe	Netherlands	Dutch COVID-19 response team	National Institute for Public Health and the Environment (RIVM)	Adam Meijer et al
EPI_ISL_943108	Netherlands/NB-RIVM-10864/2021	2021-01-20	Europe	Netherlands	Dutch COVID-19 response team	National Institute for Public Health and the Environment (RIVM)	Adam Meijer et al
EPI_ISL_943044	Netherlands/NB-RIVM-10866/2021	2021-01-20	Europe	Netherlands	Dutch COVID-19 response team	National Institute for Public Health and the Environment (RIVM)	Adam Meijer et al
EPI_ISL_942980	Netherlands/NB-RIVM-10867/2021	2021-01-20	Europe	Netherlands	Dutch COVID-19 response team	National Institute for Public Health and the Environment (RIVM)	Adam Meijer et al
EPI_ISL_943110	Netherlands/NB-RIVM-10868/2021	2021-01-20	Europe	Netherlands	Dutch COVID-19 response team	National Institute for Public Health and the Environment (RIVM)	Adam Meijer et al
EPI_ISL_943111	Netherlands/NB-RIVM-10869/2021	2021-01-20	Europe	Netherlands	Dutch COVID-19 response team	National Institute for Public Health and the Environment (RIVM)	Adam Meijer et al
EPI_ISL_943113	Netherlands/NB-RIVM-10872/2021	2021-01-20	Europe	Netherlands	Dutch COVID-19 response team	National Institute for Public Health and the Environment (RIVM)	Adam Meijer et al
EPI_ISL_943119	Netherlands/NB-RIVM-10887/2021	2021-01-20	Europe	Netherlands	Dutch COVID-19 response team	National Institute for Public Health and the Environment (RIVM)	Adam Meijer et al
EPI_ISL_943121	Netherlands/NB-RIVM-10890/2021	2021-01-20	Europe	Netherlands	Dutch COVID-19 response team	National Institute for Public Health and the Environment (RIVM)	Adam Meijer et al
EPI_ISL_943149	Netherlands/NB-RIVM-10937/2021	2021-01-05	Europe	Netherlands	Dutch COVID-19 response team	National Institute for Public Health and the Environment (RIVM)	Adam Meijer et al
EPI_ISL_943151	Netherlands/NB-RIVM-10940/2021	2021-01-09	Europe	Netherlands	Dutch COVID-19 response team	National Institute for Public Health and the Environment (RIVM)	Adam Meijer et al
EPI_ISL_943152	Netherlands/NB-RIVM-10956/2021	2021-01-09	Europe	Netherlands	Dutch COVID-19 response team	National Institute for Public Health and the Environment (RIVM)	Adam Meijer et al
EPI_ISL_943153	Netherlands/NB-RIVM-10957/2021	2021-01-02	Europe	Netherlands	Dutch COVID-19 response team	National Institute for Public Health and the Environment (RIVM)	Adam Meijer et al
EPI_ISL_943154	Netherlands/NB-RIVM-10958/2021	2021-01-02	Europe	Netherlands	Dutch COVID-19 response team	National Institute for Public Health and the Environment (RIVM)	Adam Meijer et al
EPI_ISL_943183	Netherlands/NB-RIVM-10983/2021	2021-01-04	Europe	Netherlands	Dutch COVID-19 response team	National Institute for Public Health and the Environment (RIVM)	Adam Meijer et al
EPI_ISL_943184	Netherlands/NB-RIVM-10985/2021	2021-01-04	Europe	Netherlands	Dutch COVID-19 response team	National Institute for Public Health and the Environment (RIVM)	Adam Meijer et al
EPI_ISL_943185	Netherlands/NB-RIVM-10986/2021	2021-01-05	Europe	Netherlands	Dutch COVID-19 response team	National Institute for Public Health and the Environment (RIVM)	Adam Meijer et al
EPI_ISL_943186	Netherlands/NB-RIVM-10987/2021	2021-01-05	Europe	Netherlands	Dutch COVID-19 response team	National Institute for Public Health and the Environment (RIVM)	Adam Meijer et al
EPI_ISL_943187	Netherlands/NB-RIVM-10988/2021	2021-01-05	Europe	Netherlands	Dutch COVID-19 response team	National Institute for Public Health and the Environment (RIVM)	Adam Meijer et al
EPI_ISL_943188	Netherlands/NB-RIVM-10989/2021	2021-01-06	Europe	Netherlands	Dutch COVID-19 response team	National Institute for Public Health and the Environment (RIVM)	Adam Meijer et al
EPI_ISL_943189	Netherlands/NB-RIVM-10990/2021	2021-01-06	Europe	Netherlands	Dutch COVID-19 response team	National Institute for Public Health and the Environment (RIVM)	Adam Meijer et al
EPI_ISL_943190	Netherlands/NB-RIVM-10991/2021	2021-01-07	Europe	Netherlands	Dutch COVID-19 response team	National Institute for Public Health and the Environment (RIVM)	Adam Meijer et al
EPI_ISL_943191	Netherlands/NB-RIVM-10992/2021	2021-01-07	Europe	Netherlands	Dutch COVID-19 response team	National Institute for Public Health and the Environment (RIVM)	Adam Meijer et al
EPI_ISL_943192	Netherlands/NB-RIVM-10993/2021	2021-01-07	Europe	Netherlands	Dutch COVID-19 response team	National Institute for Public Health and the Environment (RIVM)	Adam Meijer et al
EPI_ISL_943193	Netherlands/NB-RIVM-10994/2021	2021-01-08	Europe	Netherlands	Dutch COVID-19 response team	National Institute for Public Health and the Environment (RIVM)	Adam Meijer et al
EPI_ISL_943194	Netherlands/NB-RIVM-10995/2021	2021-01-08	Europe	Netherlands	Dutch COVID-19 response team	National Institute for Public Health and the Environment (RIVM)	Adam Meijer et al
EPI_ISL_943197	Netherlands/NB-RIVM-10999/2021	2021-01-09	Europe	Netherlands	Dutch COVID-19 response team	National Institute for Public Health and the Environment (RIVM)	Adam Meijer et al
EPI_ISL_943198	Netherlands/NB-RIVM-11000/2021	2021-01-10	Europe	Netherlands	Dutch COVID-19 response team	National Institute for Public Health and the Environment (RIVM)	Adam Meijer et al
EPI_ISL_943200	Netherlands/NB-RIVM-11002/2021	2021-01-01	Europe	Netherlands	Dutch COVID-19 response team	National Institute for Public Health and the Environment (RIVM)	Adam Meijer et al
EPI_ISL_943201	Netherlands/NB-RIVM-11003/2021	2021-01-01	Europe	Netherlands	Dutch COVID-19 response team	National Institute for Public Health and the Environment (RIVM)	Adam Meijer et al
EPI_ISL_943202	Netherlands/NB-RIVM-11004/2021	2021-01-02	Europe	Netherlands	Dutch COVID-19 response team	National Institute for Public Health and the Environment (RIVM)	Adam Meijer et al
EPI_ISL_943203	Netherlands/NB-RIVM-11005/2021	2021-01-03	Europe	Netherlands	Dutch COVID-19 response team	National Institute for Public Health and the Environment (RIVM)	Adam Meijer et al
EPI_ISL_943204	Netherlands/NB-RIVM-11006/2021	2021-01-03	Europe	Netherlands	Dutch COVID-19 response team	National Institute for Public Health and the Environment (RIVM)	Adam Meijer et al
EPI_ISL_943205	Netherlands/NB-RIVM-11007/2021	2021-01-03	Europe	Netherlands	Dutch COVID-19 response team	National Institute for Public Health and the Environment (RIVM)	Adam Meijer et al
EPI_ISL_943219	Netherlands/NB-RIVM-11010/2021	2021-01-20	Europe	Netherlands	Dutch COVID-19 response team	National Institute for Public Health and the Environment (RIVM)	Adam Meijer et al
EPI_ISL_943033	Netherlands/NB-RIVM-11025/2021	2021-01-23	Europe	Netherlands	Dutch COVID-19 response team	National Institute for Public Health and the Environment (RIVM)	Adam Meijer et al
EPI_ISL_943244	Netherlands/NB-RIVM-11070/2021	2021-01-10	Europe	Netherlands	Dutch COVID-19 response team	National Institute for Public Health and the Environment (RIVM)	Adam Meijer et al
EPI_ISL_943245	Netherlands/NB-RIVM-11071/2021	2021-01-01	Europe	Netherlands	Dutch COVID-19 response team	National Institute for Public Health and the Environment (RIVM)	Adam Meijer et al
EPI_ISL_943338	Netherlands/NB-RIVM-11109/2021	2021-01-16	Europe	Netherlands	Dutch COVID-19 response team	National Institute for Public Health and the Environment (RIVM)	Adam Meijer et al
EPI_ISL_943339	Netherlands/NB-RIVM-11110/2021	2021-01-22	Europe	Netherlands	Dutch COVID-19 response team	National Institute for Public Health and the Environment (RIVM)	Adam Meijer et al
EPI_ISL_943340	Netherlands/NB-RIVM-11111/2021	2021-01-22	Europe	Netherlands	Dutch COVID-19 response team	National Institute for Public Health and the Environment (RIVM)	Adam Meijer et al
EPI_ISL_943341	Netherlands/NB-RIVM-11112/2021	2021-01-14	Europe	Netherlands	Dutch COVID-19 response team	National Institute for Public Health and the Environment (RIVM)	Adam Meijer et al
EPI_ISL_943342	Netherlands/NB-RIVM-11113/2021	2021-01-16	Europe	Netherlands	Dutch COVID-19 response team	National Institute for Public Health and the Environment (RIVM)	Adam Meijer et al
EPI_ISL_943343	Netherlands/NB-RIVM-11114/2021	2021-01-22	Europe	Netherlands	Dutch COVID-19 response team	National Institute for Public Health and the Environment (RIVM)	Adam Meijer et al
EPI_ISL_943344	Netherlands/NB-RIVM-11118/2021	2021-01-22	Europe	Netherlands	Dutch COVID-19 response team	National Institute for Public Health and the Environment (RIVM)	Adam Meijer et al
EPI_ISL_943345	Netherlands/NB-RIVM-11131/2021	2021-01-22	Europe	Netherlands	Dutch COVID-19 response team	National Institute for Public Health and the Environment (RIVM)	Adam Meijer et al
EPI_ISL_943346	Netherlands/NB-RIVM-11132/2021	2021-01-14	Europe	Netherlands	Dutch COVID-19 response team	National Institute for Public Health and the Environment (RIVM)	Adam Meijer et al
EPI_ISL_943347	Netherlands/NB-RIVM-11133/2021	2021-01-20	Europe	Netherlands	Dutch COVID-19 response team	National Institute for Public Health and the Environment (RIVM)	Adam Meijer et al
EPI_ISL_943348	Netherlands/NB-RIVM-11134/2021	2021-01-22	Europe	Netherlands	Dutch COVID-19 response team	National Institute for Public Health and the Environment (RIVM)	Adam Meijer et al
EPI_ISL_943349	Netherlands/NB-RIVM-11138/2021	2021-01-15	Europe	Netherlands	Dutch COVID-19 response team	National Institute for Public Health and the Environment (RIVM)	Adam Meijer et al
EPI_ISL_943350	Netherlands/NB-RIVM-11139/2021	2021-01-22	Europe	Netherlands	Dutch COVID-19 response team	National Institute for Public Health and the Environment (RIVM)	Adam Meijer et al
EPI_ISL_943351	Netherlands/NB-RIVM-11141/2021	2021-01-22	Europe	Netherlands	Dutch COVID-19 response team	National Institute for Public Health and the Environment (RIVM)	Adam Meijer et al
EPI_ISL_943352	Netherlands/NB-RIVM-11142/2021	2021-01-18	Europe	Netherlands	Dutch COVID-19 response team	National Institute for Public Health and the Environment (RIVM)	Adam Meijer et al
EPI_ISL_943353	Netherlands/NB-RIVM-11143/2021	2021-01-13	Europe	Netherlands	Dutch COVID-19 response team	National Institute for Public Health and the Environment (RIVM)	Adam Meijer et al
EPI_ISL_943354	Netherlands/NB-RIVM-11144/2021	2021-01-15	Europe	Netherlands	Dutch COVID-19 response team	National Institute for Public Health and the Environment (RIVM)	Adam Meijer et al
EPI_ISL_943355	Netherlands/NB-RIVM-11155/2021	2021-01-22	Europe	Netherlands	Dutch COVID-19 response team	National Institute for Public Health and the Environment (RIVM)	Adam Meijer et al
EPI_ISL_943356	Netherlands/NB-RIVM-11156/2021	2021-01-20	Europe	Netherlands	Dutch COVID-19 response team	National Institute for Public Health and the Environment (RIVM)	Adam Meijer et al
EPI_ISL_943357	Netherlands/NB-RIVM-11157/2021	2021-01-20	Europe	Netherlands	Dutch COVID-19 response team	National Institute for Public Health and the Environment (RIVM)	Adam Meijer et al
EPI_ISL_943358	Netherlands/NB-RIVM-11158/2021	2021-01-07	Europe	Netherlands	Dutch COVID-19 response team	National Institute for Public Health and the Environment (RIVM)	Adam Meijer et al
EPI_ISL_943359	Netherlands/NB-RIVM-11159/2020	2020-12-16	Europe	Netherlands	Dutch COVID-19 response team	National Institute for Public Health and the Environment (RIVM)	Adam Meijer et al
EPI_ISL_943360	Netherlands/NB-RIVM-11160/2021	2021-01-09	Europe	Netherlands	Dutch COVID-19 response team	National Institute for Public Health and the Environment (RIVM)	Adam Meijer et al
EPI_ISL_943361	Netherlands/NB-RIVM-11161/2021	2021-01-08	Europe	Netherlands	Dutch COVID-19 response team	National Institute for Public Health and the Environment (RIVM)	Adam Meijer et al
EPI_ISL_943362	Netherlands/NB-RIVM-11163/2021	2021-01-20	Europe	Netherlands	Dutch COVID-19 response team	National Institute for Public Health and the Environment (RIVM)	Adam Meijer et al
EPI_ISL_943363	Netherlands/NB-RIVM-11164/2021	2021-01-20	Europe	Netherlands	Dutch COVID-19 response team	National Institute for Public Health and the Environment (RIVM)	Adam Meijer et al
EPI_ISL_943364	Netherlands/NB-RIVM-11165/2021	2021-01-22	Europe	Netherlands	Dutch COVID-19 response team	National Institute for Public Health and the Environment (RIVM)	Adam Meijer et al
EPI_ISL_943365	Netherlands/NB-RIVM-11195/2021	2021-01-25	Europe	Netherlands	Dutch COVID-19 response team	National Institute for Public Health and the Environment (RIVM)	Adam Meijer et al
EPI_ISL_943366	Netherlands/NB-RIVM-11196/2021	2021-01-25	Europe	Netherlands	Dutch COVID-19 response team	National Institute for Public Health and the Environment (RIVM)	Adam Meijer et al
EPI_ISL_943367	Netherlands/NB-RIVM-11198/2021	2021-01-25	Europe	Netherlands	Dutch COVID-19 response team	National Institute for Public Health and the Environment (RIVM)	Adam Meijer et al
EPI_ISL_943368	Netherlands/NB-RIVM-11199/2021	2021-01-25	Europe	Netherlands	Dutch COVID-19 response team	National Institute for Public Health and the Environment (RIVM)	Adam Meijer et al
EPI_ISL_943369	Netherlands/NB-RIVM-11201/2021	2021-01-25	Europe	Netherlands	Dutch COVID-19 response team	National Institute for Public Health and the Environment (RIVM)	Adam Meijer et al
EPI_ISL_943370	Netherlands/NB-RIVM-11202/2021	2021-01-25	Europe	Netherlands	Dutch COVID-19 response team	National Institute for Public Health and the Environment (RIVM)	Adam Meijer et al
EPI_ISL_943371	Netherlands/NB-RIVM-11204/2021	2021-01-14	Europe	Netherlands	Dutch COVID-19 response team	National Institute for Public Health and the Environment (RIVM)	Adam Meijer et al
EPI_ISL_943372	Netherlands/NB-RIVM-11205/2021	2021-01-25	Europe	Netherlands	Dutch COVID-19 response team	National Institute for Public Health and the Environment (RIVM)	Adam Meijer et al
EPI_ISL_943373	Netherlands/NB-RIVM-11206/2021	2021-01-25	Europe	Netherlands	Dutch COVID-19 response team	National Institute for Public Health and the Environment (RIVM)	Adam Meijer et al
EPI_ISL_943374	Netherlands/NB-RIVM-11207/2021	2021-01-25	Europe	Netherlands	Dutch COVID-19 response team	National Institute for Public Health and the Environment (RIVM)	Adam Meijer et al
EPI_ISL_943375	Netherlands/NB-RIVM-11208/2021	2021-01-25	Europe	Netherlands	Dutch COVID-19 response team	National Institute for Public Health and the Environment (RIVM)	Adam Meijer et al
EPI_ISL_943376	Netherlands/NB-RIVM-11220/2021	2021-01-08	Europe	Netherlands	Dutch COVID-19 response team	National Institute for Public Health and the Environment (RIVM)	Adam Meijer et al
EPI_ISL_943377	Netherlands/NB-RIVM-11221/2021	2021-01-09	Europe	Netherlands	Dutch COVID-19 response team	National Institute for Public Health and the Environment (RIVM)	Adam Meijer et al
EPI_ISL_943378	Netherlands/NB-RIVM-11231/2021	2021-01-19	Europe	Netherlands	Dutch COVID-19 response team	National Institute for Public Health and the Environment (RIVM)	Adam Meijer et al
EPI_ISL_943379	Netherlands/NB-RIVM-11232/2021	2021-01-24	Europe	Netherlands	Dutch COVID-19 response team	National Institute for Public Health and the Environment (RIVM)	Adam Meijer et al
EPI_ISL_943380	Netherlands/NB-RIVM-11233/2021	2021-01-05	Europe	Netherlands	Dutch COVID-19 response team	National Institute for Public Health and the Environment (RIVM)	Adam Meijer et al
EPI_ISL_943381	Netherlands/NB-RIVM-11240/2021	2021-01-13	Europe	Netherlands	Dutch COVID-19 response team	National Institute for Public Health and the Environment (RIVM)	Adam Meijer et al
EPI_ISL_943382	Netherlands/NB-RIVM-11241/2021	2021-01-23	Europe	Netherlands	Dutch COVID-19 response team	National Institute for Public Health and the Environment (RIVM)	Adam Meijer et al
EPI_ISL_943383	Netherlands/NB-RIVM-11242/2021	2021-01-23	Europe	Netherlands	Dutch COVID-19 response team	National Institute for Public Health and the Environment (RIVM)	Adam Meijer et al
EPI_ISL_943384	Netherlands/NB-RIVM-11261/2021	2021-01-17	Europe	Netherlands	Dutch COVID-19 response team	National Institute for Public Health and the Environment (RIVM)	Adam Meijer et al
EPI_ISL_943385	Netherlands/NB-RIVM-11262/2021	2021-01-18	Europe	Netherlands	Dutch COVID-19 response team	National Institute for Public Health and the Environment (RIVM)	Adam Meijer et al
EPI_ISL_943386	Netherlands/NB-RIVM-11263/2021	2021-01-20	Europe	Netherlands	Dutch COVID-19 response team	National Institute for Public Health and the Environment (RIVM)	Adam Meijer et al
EPI_ISL_943387	Netherlands/NB-RIVM-11264/2021	2021-01-21	Europe	Netherlands	Dutch COVID-19 response team	National Institute for Public Health and the Environment (RIVM)	Adam Meijer et al
EPI_ISL_943388	Netherlands/NB-RIVM-11265/2021	2021-01-19	Europe	Netherlands	Dutch COVID-19 response team	National Institute for Public Health and the Environment (RIVM)	Adam Meijer et al
EPI_ISL_943389	Netherlands/NB-RIVM-11266/2021	2021-01-19	Europe	Netherlands	Dutch COVID-19 response team	National Institute for Public Health and the Environment (RIVM)	Adam Meijer et al
EPI_ISL_943390	Netherlands/NB-RIVM-11267/2021	2021-01-21	Europe	Netherlands	Dutch COVID-19 response team	National Institute for Public Health and the Environment (RIVM)	Adam Meijer et al
EPI_ISL_943391	Netherlands/NB-RIVM-11268/2021	2021-01-19	Europe	Netherlands	Dutch COVID-19 response team	National Institute for Public Health and the Environment (RIVM)	Adam Meijer et al
EPI_ISL_943392	Netherlands/NB-RIVM-11269/2021	2021-01-18	Europe	Netherlands	Dutch COVID-19 response team	National Institute for Public Health and the Environment (RIVM)	Adam Meijer et al
EPI_ISL_943393	Netherlands/NB-RIVM-11270/2021	2021-01-20	Europe	Netherlands	Dutch COVID-19 response team	National Institute for Public Health and the Environment (RIVM)	Adam Meijer et al
EPI_ISL_943394	Netherlands/NB-RIVM-11271/2021	2021-01-22	Europe	Netherlands	Dutch COVID-19 response team	National Institute for Public Health and the Environment (RIVM)	Adam Meijer et al
EPI_ISL_943395	Netherlands/NB-RIVM-11272/2021	2021-01-04	Europe	Netherlands	Dutch COVID-19 response team	National Institute for Public Health and the Environment (RIVM)	Adam Meijer et al
EPI_ISL_943396	Netherlands/NB-RIVM-11273/2021	2021-01-04	Europe	Netherlands	Dutch COVID-19 response team	National Institute for Public Health and the Environment (RIVM)	Adam Meijer et al
EPI_ISL_943397	Netherlands/NB-RIVM-11274/2021	2021-01-04	Europe	Netherlands	Dutch COVID-19 response team	National Institute for Public Health and the Environment (RIVM)	Adam Meijer et al
EPI_ISL_943398	Netherlands/NB-RIVM-11275/2021	2021-01-05	Europe	Netherlands	Dutch COVID-19 response team	National Institute for Public Health and the Environment (RIVM)	Adam Meijer et al
EPI_ISL_943399	Netherlands/NB-RIVM-11276/2021	2021-01-05	Europe	Netherlands	Dutch COVID-19 response team	National Institute for Public Health and the Environment (RIVM)	Adam Meijer et al
EPI_ISL_943400	Netherlands/NB-RIVM-11278/2021	2021-01-06	Europe	Netherlands	Dutch COVID-19 response team	National Institute for Public Health and the Environment (RIVM)	Adam Meijer et al
EPI_ISL_943401	Netherlands/NB-RIVM-11279/2021	2021-01-06	Europe	Netherlands	Dutch COVID-19 response team	National Institute for Public Health and the Environment (RIVM)	Adam Meijer et al
EPI_ISL_943402	Netherlands/NB-RIVM-11280/2021	2021-01-07	Europe	Netherlands	Dutch COVID-19 response team	National Institute for Public Health and the Environment (RIVM)	Adam Meijer et al
EPI_ISL_943403	Netherlands/NB-RIVM-11281/2021	2021-01-07	Europe	Netherlands	Dutch COVID-19 response team	National Institute for Public Health and the Environment (RIVM)	Adam Meijer et al
EPI_ISL_943404	Netherlands/NB-RIVM-11282/2021	2021-01-07	Europe	Netherlands	Dutch COVID-19 response team	National Institute for Public Health and the Environment (RIVM)	Adam Meijer et al
EPI_ISL_943405	Netherlands/NB-RIVM-11283/2021	2021-01-08	Europe	Netherlands	Dutch COVID-19 response team	National Institute for Public Health and the Environment (RIVM)	Adam Meijer et al
EPI_ISL_943406	Netherlands/NB-RIVM-11284/2021	2021-01-08	Europe	Netherlands	Dutch COVID-19 response team	National Institute for Public Health and the Environment (RIVM)	Adam Meijer et al
EPI_ISL_943407	Netherlands/NB-RIVM-11285/2021	2021-01-08	Europe	Netherlands	Dutch COVID-19 response team	National Institute for Public Health and the Environment (RIVM)	Adam Meijer et al
EPI_ISL_943408	Netherlands/NB-RIVM-11303/2021	2021-01-03	Europe	Netherlands	Dutch COVID-19 response team	National Institute for Public Health and the Environment (RIVM)	Adam Meijer et al
EPI_ISL_943409	Netherlands/NB-RIVM-11319/2021	2021-01-20	Europe	Netherlands	Dutch COVID-19 response team	National Institute for Public Health and the Environment (RIVM)	Adam Meijer et al
EPI_ISL_943410	Netherlands/NB-RIVM-11320/2021	2021-01-20	Europe	Netherlands	Dutch COVID-19 response team	National Institute for Public Health and the Environment (RIVM)	Adam Meijer et al
EPI_ISL_943411	Netherlands/NB-RIVM-11322/2021	2021-01-25	Europe	Netherlands	Dutch COVID-19 response team	National Institute for Public Health and the Environment (RIVM)	Adam Meijer et al
EPI_ISL_943412	Netherlands/NB-RIVM-11323/2021	2021-01-25	Europe	Netherlands	Dutch COVID-19 response team	National Institute for Public Health and the Environment (RIVM)	Adam Meijer et al
EPI_ISL_943413	Netherlands/NB-RIVM-11324/2021	2021-01-25	Europe	Netherlands	Dutch COVID-19 response team	National Institute for Public Health and the Environment (RIVM)	Adam Meijer et al
EPI_ISL_943414	Netherlands/NB-RIVM-11325/2021	2021-01-25	Europe	Netherlands	Dutch COVID-19 response team	National Institute for Public Health and the Environment (RIVM)	Adam Meijer et al
EPI_ISL_943415	Netherlands/NB-RIVM-11326/2021	2021-01-25	Europe	Netherlands	Dutch COVID-19 response team	National Institute for Public Health and the Environment (RIVM)	Adam Meijer et al
EPI_ISL_943416	Netherlands/NB-RIVM-11327/2021	2021-01-25	Europe	Netherlands	Dutch COVID-19 response team	National Institute for Public Health and the Environment (RIVM)	Adam Meijer et al
EPI_ISL_943417	Netherlands/NB-RIVM-11328/2021	2021-01-25	Europe	Netherlands	Dutch COVID-19 response team	National Institute for Public Health and the Environment (RIVM)	Adam Meijer et al
EPI_ISL_943418	Netherlands/NB-RIVM-11329/2021	2021-01-25	Europe	Netherlands	Dutch COVID-19 response team	National Institute for Public Health and the Environment (RIVM)	Adam Meijer et al
EPI_ISL_943419	Netherlands/NB-RIVM-11330/2021	2021-01-25	Europe	Netherlands	Dutch COVID-19 response team	National Institute for Public Health and the Environment (RIVM)	Adam Meijer et al
EPI_ISL_943420	Netherlands/NB-RIVM-11331/2021	2021-01-20	Europe	Netherlands	Dutch COVID-19 response team	National Institute for Public Health and the Environment (RIVM)	Adam Meijer et al
EPI_ISL_943421	Netherlands/NB-RIVM-11332/2021	2021-01-20	Europe	Netherlands	Dutch COVID-19 response team	National Institute for Public Health and the Environment (RIVM)	Adam Meijer et al
EPI_ISL_943422	Netherlands/NB-RIVM-11333/2021	2021-01-23	Europe	Netherlands	Dutch COVID-19 response team	National Institute for Public Health and the Environment (RIVM)	Adam Meijer et al
EPI_ISL_943423	Netherlands/NB-RIVM-11349/2021	2021-01-20	Europe	Netherlands	Dutch COVID-19 response team	National Institute for Public Health and the Environment (RIVM)	Adam Meijer et al
EPI_ISL_943424	Netherlands/NB-RIVM-11350/2021	2021-01-20	Europe	Netherlands	Dutch COVID-19 response team	National Institute for Public Health and the Environment (RIVM)	Adam Meijer et al
EPI_ISL_943425	Netherlands/NB-RIVM-11351/2021	2021-01-20	Europe	Netherlands	Dutch COVID-19 response team	National Institute for Public Health and the Environment (RIVM)	Adam Meijer et al
EPI_ISL_1014265	Netherlands/NB-RIVM-11563/2021	2021-01-25	Europe	Netherlands	Dutch COVID-19 response team	National Institute for Public Health and the Environment (RIVM)	Adam Meijer et al
EPI_ISL_1014448	Netherlands/NB-RIVM-11564/2021	2021-01-25	Europe	Netherlands	Dutch COVID-19 response team	National Institute for Public Health and the Environment (RIVM)	Adam Meijer et al
EPI_ISL_1014447	Netherlands/NB-RIVM-11565/2021	2021-01-26	Europe	Netherlands	Dutch COVID-19 response team	National Institute for Public Health and the Environment (RIVM)	Adam Meijer et al
EPI_ISL_1014264	Netherlands/NB-RIVM-11566/2021	2021-01-25	Europe	Netherlands	Dutch COVID-19 response team	National Institute for Public Health and the Environment (RIVM)	Adam Meijer et al
EPI_ISL_1014263	Netherlands/NB-RIVM-11568/2021	2021-01-26	Europe	Netherlands	Dutch COVID-19 response team	National Institute for Public Health and the Environment (RIVM)	Adam Meijer et al
EPI_ISL_1014446	Netherlands/NB-RIVM-11569/2021	2021-01-26	Europe	Netherlands	Dutch COVID-19 response team	National Institute for Public Health and the Environment (RIVM)	Adam Meijer et al
EPI_ISL_1014445	Netherlands/NB-RIVM-11570/2021	2021-01-26	Europe	Netherlands	Dutch COVID-19 response team	National Institute for Public Health and the Environment (RIVM)	Adam Meijer et al
EPI_ISL_1014444	Netherlands/NB-RIVM-11613/2021	2021-01-25	Europe	Netherlands	Dutch COVID-19 response team	National Institute for Public Health and the Environment (RIVM)	Adam Meijer et al
EPI_ISL_1014262	Netherlands/NB-RIVM-11614/2021	2021-01-26	Europe	Netherlands	Dutch COVID-19 response team	National Institute for Public Health and the Environment (RIVM)	Adam Meijer et al
EPI_ISL_1014261	Netherlands/NB-RIVM-11616/2021	2021-01-26	Europe	Netherlands	Dutch COVID-19 response team	National Institute for Public Health and the Environment (RIVM)	Adam Meijer et al
EPI_ISL_1014443	Netherlands/NB-RIVM-11617/2021	2021-01-26	Europe	Netherlands	Dutch COVID-19 response team	National Institute for Public Health and the Environment (RIVM)	Adam Meijer et al
EPI_ISL_1014442	Netherlands/NB-RIVM-11619/2021	2021-01-26	Europe	Netherlands	Dutch COVID-19 response team	National Institute for Public Health and the Environment (RIVM)	Adam Meijer et al
EPI_ISL_1014343	Netherlands/NB-RIVM-11620/2021	2021-01-26	Europe	Netherlands	Dutch COVID-19 response team	National Institute for Public Health and the Environment (RIVM)	Adam Meijer et al
EPI_ISL_1014260	Netherlands/NB-RIVM-11621/2021	2021-01-26	Europe	Netherlands	Dutch COVID-19 response team	National Institute for Public Health and the Environment (RIVM)	Adam Meijer et al
EPI_ISL_1014441	Netherlands/NB-RIVM-11622/2021	2021-01-26	Europe	Netherlands	Dutch COVID-19 response team	National Institute for Public Health and the Environment (RIVM)	Adam Meijer et al
EPI_ISL_1014440	Netherlands/NB-RIVM-11656/2021	2021-01-25	Europe	Netherlands	Dutch COVID-19 response team	National Institute for Public Health and the Environment (RIVM)	Adam Meijer et al
EPI_ISL_1014439	Netherlands/NB-RIVM-11657/2021	2021-01-25	Europe	Netherlands	Dutch COVID-19 response team	National Institute for Public Health and the Environment (RIVM)	Adam Meijer et al
EPI_ISL_1014348	Netherlands/NB-RIVM-11658/2021	2021-01-25	Europe	Netherlands	Dutch COVID-19 response team	National Institute for Public Health and the Environment (RIVM)	Adam Meijer et al
EPI_ISL_1014259	Netherlands/NB-RIVM-11660/2021	2021-01-26	Europe	Netherlands	Dutch COVID-19 response team	National Institute for Public Health and the Environment (RIVM)	Adam Meijer et al
EPI_ISL_1014438	Netherlands/NB-RIVM-11662/2021	2021-01-26	Europe	Netherlands	Dutch COVID-19 response team	National Institute for Public Health and the Environment (RIVM)	Adam Meijer et al
EPI_ISL_1013916	Netherlands/NB-RIVM-11833/2021	2021-01-29	Europe	Netherlands	Dutch COVID-19 response team	National Institute for Public Health and the Environment (RIVM)	Adam Meijer et al
EPI_ISL_1013619	Netherlands/NB-RIVM-11834/2021	2021-01-29	Europe	Netherlands	Dutch COVID-19 response team	National Institute for Public Health and the Environment (RIVM)	Adam Meijer et al
EPI_ISL_1013787	Netherlands/NB-RIVM-11835/2021	2021-01-29	Europe	Netherlands	Dutch COVID-19 response team	National Institute for Public Health and the Environment (RIVM)	Adam Meijer et al
EPI_ISL_1013622	Netherlands/NB-RIVM-11836/2021	2021-01-30	Europe	Netherlands	Dutch COVID-19 response team	National Institute for Public Health and the Environment (RIVM)	Adam Meijer et al
EPI_ISL_1013623	Netherlands/NB-RIVM-11837/2021	2021-01-30	Europe	Netherlands	Dutch COVID-19 response team	National Institute for Public Health and the Environment (RIVM)	Adam Meijer et al
EPI_ISL_1013624	Netherlands/NB-RIVM-11838/2021	2021-01-30	Europe	Netherlands	Dutch COVID-19 response team	National Institute for Public Health and the Environment (RIVM)	Adam Meijer et al
EPI_ISL_1013625	Netherlands/NB-RIVM-11839/2021	2021-01-28	Europe	Netherlands	Dutch COVID-19 response team	National Institute for Public Health and the Environment (RIVM)	Adam Meijer et al
EPI_ISL_1013917	Netherlands/NB-RIVM-11840/2021	2021-01-28	Europe	Netherlands	Dutch COVID-19 response team	National Institute for Public Health and the Environment (RIVM)	Adam Meijer et al
EPI_ISL_1013626	Netherlands/NB-RIVM-11842/2021	2021-01-28	Europe	Netherlands	Dutch COVID-19 response team	National Institute for Public Health and the Environment (RIVM)	Adam Meijer et al
EPI_ISL_1013627	Netherlands/NB-RIVM-11869/2021	2021-01-25	Europe	Netherlands	Dutch COVID-19 response team	National Institute for Public Health and the Environment (RIVM)	Adam Meijer et al
EPI_ISL_1013628	Netherlands/NB-RIVM-11870/2021	2021-01-25	Europe	Netherlands	Dutch COVID-19 response team	National Institute for Public Health and the Environment (RIVM)	Adam Meijer et al
EPI_ISL_1013629	Netherlands/NB-RIVM-11893/2021	2021-01-26	Europe	Netherlands	Dutch COVID-19 response team	National Institute for Public Health and the Environment (RIVM)	Adam Meijer et al
EPI_ISL_1013918	Netherlands/NB-RIVM-11895/2021	2021-01-26	Europe	Netherlands	Dutch COVID-19 response team	National Institute for Public Health and the Environment (RIVM)	Adam Meijer et al
EPI_ISL_1013630	Netherlands/NB-RIVM-11897/2021	2021-01-25	Europe	Netherlands	Dutch COVID-19 response team	National Institute for Public Health and the Environment (RIVM)	Adam Meijer et al
EPI_ISL_1013690	Netherlands/NB-RIVM-11900/2021	2021-01-30	Europe	Netherlands	Dutch COVID-19 response team	National Institute for Public Health and the Environment (RIVM)	Adam Meijer et al
EPI_ISL_1013631	Netherlands/NB-RIVM-11901/2021	2021-01-30	Europe	Netherlands	Dutch COVID-19 response team	National Institute for Public Health and the Environment (RIVM)	Adam Meijer et al
EPI_ISL_1013632	Netherlands/NB-RIVM-11902/2021	2021-01-30	Europe	Netherlands	Dutch COVID-19 response team	National Institute for Public Health and the Environment (RIVM)	Adam Meijer et al
EPI_ISL_1013919	Netherlands/NB-RIVM-11903/2021	2021-01-29	Europe	Netherlands	Dutch COVID-19 response team	National Institute for Public Health and the Environment (RIVM)	Adam Meijer et al
EPI_ISL_1013633	Netherlands/NB-RIVM-11904/2021	2021-01-28	Europe	Netherlands	Dutch COVID-19 response team	National Institute for Public Health and the Environment (RIVM)	Adam Meijer et al
EPI_ISL_1013634	Netherlands/NB-RIVM-11986/2021	2021-01-28	Europe	Netherlands	Dutch COVID-19 response team	National Institute for Public Health and the Environment (RIVM)	Adam Meijer et al
EPI_ISL_1013635	Netherlands/NB-RIVM-11987/2021	2021-01-26	Europe	Netherlands	Dutch COVID-19 response team	National Institute for Public Health and the Environment (RIVM)	Adam Meijer et al
EPI_ISL_1013636	Netherlands/NB-RIVM-11988/2021	2021-01-27	Europe	Netherlands	Dutch COVID-19 response team	National Institute for Public Health and the Environment (RIVM)	Adam Meijer et al
EPI_ISL_1013737	Netherlands/NB-RIVM-11989/2021	2021-01-27	Europe	Netherlands	Dutch COVID-19 response team	National Institute for Public Health and the Environment (RIVM)	Adam Meijer et al
EPI_ISL_1013637	Netherlands/NB-RIVM-11990/2021	2021-01-27	Europe	Netherlands	Dutch COVID-19 response team	National Institute for Public Health and the Environment (RIVM)	Adam Meijer et al
EPI_ISL_1013638	Netherlands/NB-RIVM-11991/2021	2021-01-28	Europe	Netherlands	Dutch COVID-19 response team	National Institute for Public Health and the Environment (RIVM)	Adam Meijer et al
EPI_ISL_1013738	Netherlands/NB-RIVM-11992/2021	2021-01-26	Europe	Netherlands	Dutch COVID-19 response team	National Institute for Public Health and the Environment (RIVM)	Adam Meijer et al
EPI_ISL_1013739	Netherlands/NB-RIVM-11993/2021	2021-01-25	Europe	Netherlands	Dutch COVID-19 response team	National Institute for Public Health and the Environment (RIVM)	Adam Meijer et al
EPI_ISL_1013639	Netherlands/NB-RIVM-11994/2021	2021-01-27	Europe	Netherlands	Dutch COVID-19 response team	National Institute for Public Health and the Environment (RIVM)	Adam Meijer et al
EPI_ISL_1013640	Netherlands/NB-RIVM-11995/2021	2021-01-27	Europe	Netherlands	Dutch COVID-19 response team	National Institute for Public Health and the Environment (RIVM)	Adam Meijer et al
EPI_ISL_1013641	Netherlands/NB-RIVM-11996/2021	2021-01-25	Europe	Netherlands	Dutch COVID-19 response team	National Institute for Public Health and the Environment (RIVM)	Adam Meijer et al
EPI_ISL_1013642	Netherlands/NB-RIVM-11997/2021	2021-01-25	Europe	Netherlands	Dutch COVID-19 response team	National Institute for Public Health and the Environment (RIVM)	Adam Meijer et al
EPI_ISL_1013643	Netherlands/NB-RIVM-11998/2021	2021-01-30	Europe	Netherlands	Dutch COVID-19 response team	National Institute for Public Health and the Environment (RIVM)	Adam Meijer et al
EPI_ISL_1013644	Netherlands/NB-RIVM-12000/2021	2021-01-28	Europe	Netherlands	Dutch COVID-19 response team	National Institute for Public Health and the Environment (RIVM)	Adam Meijer et al
EPI_ISL_1013920	Netherlands/NB-RIVM-12020/2021	2021-01-30	Europe	Netherlands	Dutch COVID-19 response team	National Institute for Public Health and the Environment (RIVM)	Adam Meijer et al
EPI_ISL_1013645	Netherlands/NB-RIVM-12043/2021	2021-01-25	Europe	Netherlands	Dutch COVID-19 response team	National Institute for Public Health and the Environment (RIVM)	Adam Meijer et al
EPI_ISL_1013646	Netherlands/NB-RIVM-12044/2021	2021-01-25	Europe	Netherlands	Dutch COVID-19 response team	National Institute for Public Health and the Environment (RIVM)	Adam Meijer et al
EPI_ISL_1013647	Netherlands/NB-RIVM-12048/2021	2021-01-26	Europe	Netherlands	Dutch COVID-19 response team	National Institute for Public Health and the Environment (RIVM)	Adam Meijer et al
EPI_ISL_1013648	Netherlands/NB-RIVM-12049/2021	2021-01-27	Europe	Netherlands	Dutch COVID-19 response team	National Institute for Public Health and the Environment (RIVM)	Adam Meijer et al
EPI_ISL_1013921	Netherlands/NB-RIVM-12050/2021	2021-01-28	Europe	Netherlands	Dutch COVID-19 response team	National Institute for Public Health and the Environment (RIVM)	Adam Meijer et al
EPI_ISL_1013922	Netherlands/NB-RIVM-12051/2021	2021-01-28	Europe	Netherlands	Dutch COVID-19 response team	National Institute for Public Health and the Environment (RIVM)	Adam Meijer et al
EPI_ISL_1013923	Netherlands/NB-RIVM-12052/2021	2021-01-29	Europe	Netherlands	Dutch COVID-19 response team	National Institute for Public Health and the Environment (RIVM)	Adam Meijer et al
EPI_ISL_1013788	Netherlands/NB-RIVM-12194/2021	2021-02-04	Europe	Netherlands	Dutch COVID-19 response team	National Institute for Public Health and the Environment (RIVM)	Adam Meijer et al
EPI_ISL_1013740	Netherlands/NB-RIVM-12195/2021	2021-02-04	Europe	Netherlands	Dutch COVID-19 response team	National Institute for Public Health and the Environment (RIVM)	Adam Meijer et al
EPI_ISL_1013924	Netherlands/NB-RIVM-12257/2021	2021-02-04	Europe	Netherlands	Dutch COVID-19 response team	National Institute for Public Health and the Environment (RIVM)	Adam Meijer et al
EPI_ISL_1013925	Netherlands/NB-RIVM-12259/2021	2021-02-04	Europe	Netherlands	Dutch COVID-19 response team	National Institute for Public Health and the Environment (RIVM)	Adam Meijer et al
EPI_ISL_1013926	Netherlands/NB-RIVM-12260/2021	2021-02-04	Europe	Netherlands	Dutch COVID-19 response team	National Institute for Public Health and the Environment (RIVM)	Adam Meijer et al
EPI_ISL_1013927	Netherlands/NB-RIVM-12261/2021	2021-02-04	Europe	Netherlands	Dutch COVID-19 response team	National Institute for Public Health and the Environment (RIVM)	Adam Meijer et al
EPI_ISL_1013741	Netherlands/NB-RIVM-12262/2021	2021-02-04	Europe	Netherlands	Dutch COVID-19 response team	National Institute for Public Health and the Environment (RIVM)	Adam Meijer et al
EPI_ISL_1013928	Netherlands/NB-RIVM-12263/2021	2021-02-04	Europe	Netherlands	Dutch COVID-19 response team	National Institute for Public Health and the Environment (RIVM)	Adam Meijer et al
EPI_ISL_1013929	Netherlands/NB-RIVM-12265/2021	2021-02-04	Europe	Netherlands	Dutch COVID-19 response team	National Institute for Public Health and the Environment (RIVM)	Adam Meijer et al
EPI_ISL_1013930	Netherlands/NB-RIVM-12266/2021	2021-02-04	Europe	Netherlands	Dutch COVID-19 response team	National Institute for Public Health and the Environment (RIVM)	Adam Meijer et al
EPI_ISL_1013931	Netherlands/NB-RIVM-12267/2021	2021-02-04	Europe	Netherlands	Dutch COVID-19 response team	National Institute for Public Health and the Environment (RIVM)	Adam Meijer et al
EPI_ISL_1013932	Netherlands/NB-RIVM-12268/2021	2021-02-04	Europe	Netherlands	Dutch COVID-19 response team	National Institute for Public Health and the Environment (RIVM)	Adam Meijer et al
EPI_ISL_1013933	Netherlands/NB-RIVM-12317/2021	2021-02-04	Europe	Netherlands	Dutch COVID-19 response team	National Institute for Public Health and the Environment (RIVM)	Adam Meijer et al
EPI_ISL_1013934	Netherlands/NB-RIVM-12318/2021	2021-02-04	Europe	Netherlands	Dutch COVID-19 response team	National Institute for Public Health and the Environment (RIVM)	Adam Meijer et al
EPI_ISL_1013935	Netherlands/NB-RIVM-12319/2021	2021-02-04	Europe	Netherlands	Dutch COVID-19 response team	National Institute for Public Health and the Environment (RIVM)	Adam Meijer et al
EPI_ISL_1013936	Netherlands/NB-RIVM-12320/2021	2021-02-04	Europe	Netherlands	Dutch COVID-19 response team	National Institute for Public Health and the Environment (RIVM)	Adam Meijer et al
EPI_ISL_1013937	Netherlands/NB-RIVM-12321/2021	2021-02-04	Europe	Netherlands	Dutch COVID-19 response team	National Institute for Public Health and the Environment (RIVM)	Adam Meijer et al
EPI_ISL_1013938	Netherlands/NB-RIVM-12322/2021	2021-02-04	Europe	Netherlands	Dutch COVID-19 response team	National Institute for Public Health and the Environment (RIVM)	Adam Meijer et al
EPI_ISL_1013939	Netherlands/NB-RIVM-12323/2021	2021-02-04	Europe	Netherlands	Dutch COVID-19 response team	National Institute for Public Health and the Environment (RIVM)	Adam Meijer et al
EPI_ISL_1013940	Netherlands/NB-RIVM-12325/2021	2021-02-04	Europe	Netherlands	Dutch COVID-19 response team	National Institute for Public Health and the Environment (RIVM)	Adam Meijer et al
EPI_ISL_1013941	Netherlands/NB-RIVM-12326/2021	2021-02-04	Europe	Netherlands	Dutch COVID-19 response team	National Institute for Public Health and the Environment (RIVM)	Adam Meijer et al
EPI_ISL_1013620	Netherlands/NB-RIVM-12328/2021	2021-02-04	Europe	Netherlands	Dutch COVID-19 response team	National Institute for Public Health and the Environment (RIVM)	Adam Meijer et al
EPI_ISL_1013682	Netherlands/NB-RIVM-12330/2021	2021-02-04	Europe	Netherlands	Dutch COVID-19 response team	National Institute for Public Health and the Environment (RIVM)	Adam Meijer et al
EPI_ISL_1013943	Netherlands/NB-RIVM-12358/2021	2021-02-04	Europe	Netherlands	Dutch COVID-19 response team	National Institute for Public Health and the Environment (RIVM)	Adam Meijer et al
EPI_ISL_1013944	Netherlands/NB-RIVM-12359/2021	2021-02-04	Europe	Netherlands	Dutch COVID-19 response team	National Institute for Public Health and the Environment (RIVM)	Adam Meijer et al
EPI_ISL_1013945	Netherlands/NB-RIVM-12360/2021	2021-02-04	Europe	Netherlands	Dutch COVID-19 response team	National Institute for Public Health and the Environment (RIVM)	Adam Meijer et al
EPI_ISL_1013649	Netherlands/NB-RIVM-12361/2021	2021-02-04	Europe	Netherlands	Dutch COVID-19 response team	National Institute for Public Health and the Environment (RIVM)	Adam Meijer et al
EPI_ISL_1013946	Netherlands/NB-RIVM-12362/2021	2021-02-04	Europe	Netherlands	Dutch COVID-19 response team	National Institute for Public Health and the Environment (RIVM)	Adam Meijer et al
EPI_ISL_1013947	Netherlands/NB-RIVM-12363/2021	2021-02-04	Europe	Netherlands	Dutch COVID-19 response team	National Institute for Public Health and the Environment (RIVM)	Adam Meijer et al
EPI_ISL_1013948	Netherlands/NB-RIVM-12365/2021	2021-02-04	Europe	Netherlands	Dutch COVID-19 response team	National Institute for Public Health and the Environment (RIVM)	Adam Meijer et al
EPI_ISL_1013949	Netherlands/NB-RIVM-12366/2021	2021-02-04	Europe	Netherlands	Dutch COVID-19 response team	National Institute for Public Health and the Environment (RIVM)	Adam Meijer et al
EPI_ISL_1013950	Netherlands/NB-RIVM-12367/2021	2021-02-04	Europe	Netherlands	Dutch COVID-19 response team	National Institute for Public Health and the Environment (RIVM)	Adam Meijer et al
EPI_ISL_1013951	Netherlands/NB-RIVM-12369/2021	2021-02-04	Europe	Netherlands	Dutch COVID-19 response team	National Institute for Public Health and the Environment (RIVM)	Adam Meijer et al
EPI_ISL_1013952	Netherlands/NB-RIVM-12370/2021	2021-02-04	Europe	Netherlands	Dutch COVID-19 response team	National Institute for Public Health and the Environment (RIVM)	Adam Meijer et al
EPI_ISL_1013953	Netherlands/NB-RIVM-12371/2021	2021-02-04	Europe	Netherlands	Dutch COVID-19 response team	National Institute for Public Health and the Environment (RIVM)	Adam Meijer et al
EPI_ISL_1013954	Netherlands/NB-RIVM-12372/2021	2021-02-04	Europe	Netherlands	Dutch COVID-19 response team	National Institute for Public Health and the Environment (RIVM)	Adam Meijer et al
EPI_ISL_1013955	Netherlands/NB-RIVM-12374/2021	2021-02-04	Europe	Netherlands	Dutch COVID-19 response team	National Institute for Public Health and the Environment (RIVM)	Adam Meijer et al
EPI_ISL_1013956	Netherlands/NB-RIVM-12375/2021	2021-02-04	Europe	Netherlands	Dutch COVID-19 response team	National Institute for Public Health and the Environment (RIVM)	Adam Meijer et al
EPI_ISL_1013957	Netherlands/NB-RIVM-12376/2021	2021-02-04	Europe	Netherlands	Dutch COVID-19 response team	National Institute for Public Health and the Environment (RIVM)	Adam Meijer et al
EPI_ISL_1035662	Netherlands/NB-RIVM-12382/2021	2021-01-25	Europe	Netherlands	Dutch COVID-19 response team	National Institute for Public Health and the Environment (RIVM)	Adam Meijer et al
EPI_ISL_1035661	Netherlands/NB-RIVM-12383/2021	2021-01-25	Europe	Netherlands	Dutch COVID-19 response team	National Institute for Public Health and the Environment (RIVM)	Adam Meijer et al
EPI_ISL_1035660	Netherlands/NB-RIVM-12384/2021	2021-01-25	Europe	Netherlands	Dutch COVID-19 response team	National Institute for Public Health and the Environment (RIVM)	Adam Meijer et al
EPI_ISL_1035659	Netherlands/NB-RIVM-12385/2021	2021-01-26	Europe	Netherlands	Dutch COVID-19 response team	National Institute for Public Health and the Environment (RIVM)	Adam Meijer et al
EPI_ISL_1035658	Netherlands/NB-RIVM-12386/2021	2021-01-29	Europe	Netherlands	Dutch COVID-19 response team	National Institute for Public Health and the Environment (RIVM)	Adam Meijer et al
EPI_ISL_1035041	Netherlands/NB-RIVM-12387/2021	2021-01-25	Europe	Netherlands	Dutch COVID-19 response team	National Institute for Public Health and the Environment (RIVM)	Adam Meijer et al
EPI_ISL_1035098	Netherlands/NB-RIVM-12388/2021	2021-01-25	Europe	Netherlands	Dutch COVID-19 response team	National Institute for Public Health and the Environment (RIVM)	Adam Meijer et al
EPI_ISL_1035657	Netherlands/NB-RIVM-12389/2021	2021-01-25	Europe	Netherlands	Dutch COVID-19 response team	National Institute for Public Health and the Environment (RIVM)	Adam Meijer et al
EPI_ISL_1035656	Netherlands/NB-RIVM-12390/2021	2021-01-25	Europe	Netherlands	Dutch COVID-19 response team	National Institute for Public Health and the Environment (RIVM)	Adam Meijer et al
EPI_ISL_1035086	Netherlands/NB-RIVM-12391/2021	2021-01-26	Europe	Netherlands	Dutch COVID-19 response team	National Institute for Public Health and the Environment (RIVM)	Adam Meijer et al
EPI_ISL_1035655	Netherlands/NB-RIVM-12392/2021	2021-01-26	Europe	Netherlands	Dutch COVID-19 response team	National Institute for Public Health and the Environment (RIVM)	Adam Meijer et al
EPI_ISL_1035654	Netherlands/NB-RIVM-12393/2021	2021-01-27	Europe	Netherlands	Dutch COVID-19 response team	National Institute for Public Health and the Environment (RIVM)	Adam Meijer et al
EPI_ISL_1035040	Netherlands/NB-RIVM-12394/2021	2021-01-27	Europe	Netherlands	Dutch COVID-19 response team	National Institute for Public Health and the Environment (RIVM)	Adam Meijer et al
EPI_ISL_1035653	Netherlands/NB-RIVM-12395/2021	2021-01-28	Europe	Netherlands	Dutch COVID-19 response team	National Institute for Public Health and the Environment (RIVM)	Adam Meijer et al
EPI_ISL_1035652	Netherlands/NB-RIVM-12396/2021	2021-01-29	Europe	Netherlands	Dutch COVID-19 response team	National Institute for Public Health and the Environment (RIVM)	Adam Meijer et al
EPI_ISL_1035182	Netherlands/NB-RIVM-12397/2021	2021-01-30	Europe	Netherlands	Dutch COVID-19 response team	National Institute for Public Health and the Environment (RIVM)	Adam Meijer et al
EPI_ISL_1035651	Netherlands/NB-RIVM-12398/2021	2021-01-30	Europe	Netherlands	Dutch COVID-19 response team	National Institute for Public Health and the Environment (RIVM)	Adam Meijer et al
EPI_ISL_1035650	Netherlands/NB-RIVM-12400/2021	2021-01-26	Europe	Netherlands	Dutch COVID-19 response team	National Institute for Public Health and the Environment (RIVM)	Adam Meijer et al
EPI_ISL_1035649	Netherlands/NB-RIVM-12401/2021	2021-01-18	Europe	Netherlands	Dutch COVID-19 response team	National Institute for Public Health and the Environment (RIVM)	Adam Meijer et al
EPI_ISL_1035648	Netherlands/NB-RIVM-12402/2021	2021-01-21	Europe	Netherlands	Dutch COVID-19 response team	National Institute for Public Health and the Environment (RIVM)	Adam Meijer et al
EPI_ISL_1035647	Netherlands/NB-RIVM-12412/2021	2021-01-28	Europe	Netherlands	Dutch COVID-19 response team	National Institute for Public Health and the Environment (RIVM)	Adam Meijer et al
EPI_ISL_1035646	Netherlands/NB-RIVM-12413/2021	2021-01-29	Europe	Netherlands	Dutch COVID-19 response team	National Institute for Public Health and the Environment (RIVM)	Adam Meijer et al
EPI_ISL_1035645	Netherlands/NB-RIVM-12462/2021	2021-01-27	Europe	Netherlands	Dutch COVID-19 response team	National Institute for Public Health and the Environment (RIVM)	Adam Meijer et al
EPI_ISL_1035644	Netherlands/NB-RIVM-12463/2021	2021-01-27	Europe	Netherlands	Dutch COVID-19 response team	National Institute for Public Health and the Environment (RIVM)	Adam Meijer et al
EPI_ISL_1035643	Netherlands/NB-RIVM-12464/2021	2021-01-27	Europe	Netherlands	Dutch COVID-19 response team	National Institute for Public Health and the Environment (RIVM)	Adam Meijer et al
EPI_ISL_1035642	Netherlands/NB-RIVM-12465/2021	2021-01-29	Europe	Netherlands	Dutch COVID-19 response team	National Institute for Public Health and the Environment (RIVM)	Adam Meijer et al
EPI_ISL_1035641	Netherlands/NB-RIVM-12466/2021	2021-01-29	Europe	Netherlands	Dutch COVID-19 response team	National Institute for Public Health and the Environment (RIVM)	Adam Meijer et al
EPI_ISL_1035205	Netherlands/NB-RIVM-12467/2021	2021-01-25	Europe	Netherlands	Dutch COVID-19 response team	National Institute for Public Health and the Environment (RIVM)	Adam Meijer et al
EPI_ISL_1035039	Netherlands/NB-RIVM-12468/2021	2021-01-25	Europe	Netherlands	Dutch COVID-19 response team	National Institute for Public Health and the Environment (RIVM)	Adam Meijer et al
EPI_ISL_1035640	Netherlands/NB-RIVM-12469/2021	2021-01-25	Europe	Netherlands	Dutch COVID-19 response team	National Institute for Public Health and the Environment (RIVM)	Adam Meijer et al
EPI_ISL_1035038	Netherlands/NB-RIVM-12524/2021	2021-01-29	Europe	Netherlands	Dutch COVID-19 response team	National Institute for Public Health and the Environment (RIVM)	Adam Meijer et al
EPI_ISL_1035037	Netherlands/NB-RIVM-12525/2021	2021-01-29	Europe	Netherlands	Dutch COVID-19 response team	National Institute for Public Health and the Environment (RIVM)	Adam Meijer et al
EPI_ISL_1035036	Netherlands/NB-RIVM-12526/2021	2021-01-30	Europe	Netherlands	Dutch COVID-19 response team	National Institute for Public Health and the Environment (RIVM)	Adam Meijer et al
EPI_ISL_1035035	Netherlands/NB-RIVM-12527/2021	2021-01-30	Europe	Netherlands	Dutch COVID-19 response team	National Institute for Public Health and the Environment (RIVM)	Adam Meijer et al
EPI_ISL_1035034	Netherlands/NB-RIVM-12528/2021	2021-02-01	Europe	Netherlands	Dutch COVID-19 response team	National Institute for Public Health and the Environment (RIVM)	Adam Meijer et al
EPI_ISL_1035033	Netherlands/NB-RIVM-12529/2021	2021-01-26	Europe	Netherlands	Dutch COVID-19 response team	National Institute for Public Health and the Environment (RIVM)	Adam Meijer et al
EPI_ISL_1035032	Netherlands/NB-RIVM-12530/2021	2021-01-26	Europe	Netherlands	Dutch COVID-19 response team	National Institute for Public Health and the Environment (RIVM)	Adam Meijer et al
EPI_ISL_1035639	Netherlands/NB-RIVM-12531/2021	2021-01-27	Europe	Netherlands	Dutch COVID-19 response team	National Institute for Public Health and the Environment (RIVM)	Adam Meijer et al
EPI_ISL_1035638	Netherlands/NB-RIVM-12532/2021	2021-01-29	Europe	Netherlands	Dutch COVID-19 response team	National Institute for Public Health and the Environment (RIVM)	Adam Meijer et al
EPI_ISL_1035637	Netherlands/NB-RIVM-12533/2021	2021-01-29	Europe	Netherlands	Dutch COVID-19 response team	National Institute for Public Health and the Environment (RIVM)	Adam Meijer et al
EPI_ISL_1035636	Netherlands/NB-RIVM-12534/2021	2021-01-19	Europe	Netherlands	Dutch COVID-19 response team	National Institute for Public Health and the Environment (RIVM)	Adam Meijer et al
EPI_ISL_1035635	Netherlands/NB-RIVM-12539/2021	2021-01-21	Europe	Netherlands	Dutch COVID-19 response team	National Institute for Public Health and the Environment (RIVM)	Adam Meijer et al
EPI_ISL_1035634	Netherlands/NB-RIVM-12551/2021	2021-01-31	Europe	Netherlands	Dutch COVID-19 response team	National Institute for Public Health and the Environment (RIVM)	Adam Meijer et al
EPI_ISL_1035633	Netherlands/NB-RIVM-12611/2021	2021-01-19	Europe	Netherlands	Dutch COVID-19 response team	National Institute for Public Health and the Environment (RIVM)	Adam Meijer et al
EPI_ISL_1035078	Netherlands/NB-RIVM-12615/2021	2021-01-26	Europe	Netherlands	Dutch COVID-19 response team	National Institute for Public Health and the Environment (RIVM)	Adam Meijer et al
EPI_ISL_1035031	Netherlands/NB-RIVM-12662/2021	2021-01-30	Europe	Netherlands	Dutch COVID-19 response team	National Institute for Public Health and the Environment (RIVM)	Adam Meijer et al
EPI_ISL_1035030	Netherlands/NB-RIVM-12663/2021	2021-02-01	Europe	Netherlands	Dutch COVID-19 response team	National Institute for Public Health and the Environment (RIVM)	Adam Meijer et al
EPI_ISL_1035029	Netherlands/NB-RIVM-12664/2021	2021-01-29	Europe	Netherlands	Dutch COVID-19 response team	National Institute for Public Health and the Environment (RIVM)	Adam Meijer et al
EPI_ISL_1035181	Netherlands/NB-RIVM-12665/2021	2021-01-28	Europe	Netherlands	Dutch COVID-19 response team	National Institute for Public Health and the Environment (RIVM)	Adam Meijer et al
EPI_ISL_1035028	Netherlands/NB-RIVM-12666/2021	2021-01-30	Europe	Netherlands	Dutch COVID-19 response team	National Institute for Public Health and the Environment (RIVM)	Adam Meijer et al
EPI_ISL_1035027	Netherlands/NB-RIVM-12667/2021	2021-01-29	Europe	Netherlands	Dutch COVID-19 response team	National Institute for Public Health and the Environment (RIVM)	Adam Meijer et al
EPI_ISL_1035026	Netherlands/NB-RIVM-12668/2021	2021-01-30	Europe	Netherlands	Dutch COVID-19 response team	National Institute for Public Health and the Environment (RIVM)	Adam Meijer et al
EPI_ISL_1035025	Netherlands/NB-RIVM-12669/2021	2021-01-30	Europe	Netherlands	Dutch COVID-19 response team	National Institute for Public Health and the Environment (RIVM)	Adam Meijer et al
EPI_ISL_1035180	Netherlands/NB-RIVM-12670/2021	2021-01-30	Europe	Netherlands	Dutch COVID-19 response team	National Institute for Public Health and the Environment (RIVM)	Adam Meijer et al
EPI_ISL_1035024	Netherlands/NB-RIVM-12671/2021	2021-01-30	Europe	Netherlands	Dutch COVID-19 response team	National Institute for Public Health and the Environment (RIVM)	Adam Meijer et al
EPI_ISL_1035023	Netherlands/NB-RIVM-12672/2021	2021-02-01	Europe	Netherlands	Dutch COVID-19 response team	National Institute for Public Health and the Environment (RIVM)	Adam Meijer et al
EPI_ISL_1035022	Netherlands/NB-RIVM-12673/2021	2021-02-01	Europe	Netherlands	Dutch COVID-19 response team	National Institute for Public Health and the Environment (RIVM)	Adam Meijer et al
EPI_ISL_1035632	Netherlands/NB-RIVM-12682/2021	2021-01-27	Europe	Netherlands	Dutch COVID-19 response team	National Institute for Public Health and the Environment (RIVM)	Adam Meijer et al
EPI_ISL_1035179	Netherlands/NB-RIVM-12683/2021	2021-01-26	Europe	Netherlands	Dutch COVID-19 response team	National Institute for Public Health and the Environment (RIVM)	Adam Meijer et al
EPI_ISL_1035021	Netherlands/NB-RIVM-12684/2021	2021-01-28	Europe	Netherlands	Dutch COVID-19 response team	National Institute for Public Health and the Environment (RIVM)	Adam Meijer et al
EPI_ISL_1035631	Netherlands/NB-RIVM-12685/2021	2021-01-26	Europe	Netherlands	Dutch COVID-19 response team	National Institute for Public Health and the Environment (RIVM)	Adam Meijer et al
EPI_ISL_1035630	Netherlands/NB-RIVM-12686/2021	2021-01-26	Europe	Netherlands	Dutch COVID-19 response team	National Institute for Public Health and the Environment (RIVM)	Adam Meijer et al
EPI_ISL_1035629	Netherlands/NB-RIVM-12687/2021	2021-01-26	Europe	Netherlands	Dutch COVID-19 response team	National Institute for Public Health and the Environment (RIVM)	Adam Meijer et al
EPI_ISL_1035178	Netherlands/NB-RIVM-12728/2021	2021-01-29	Europe	Netherlands	Dutch COVID-19 response team	National Institute for Public Health and the Environment (RIVM)	Adam Meijer et al
EPI_ISL_1035177	Netherlands/NB-RIVM-12729/2021	2021-01-31	Europe	Netherlands	Dutch COVID-19 response team	National Institute for Public Health and the Environment (RIVM)	Adam Meijer et al
EPI_ISL_1035176	Netherlands/NB-RIVM-12730/2021	2021-02-01	Europe	Netherlands	Dutch COVID-19 response team	National Institute for Public Health and the Environment (RIVM)	Adam Meijer et al
EPI_ISL_1035020	Netherlands/NB-RIVM-12731/2021	2021-01-28	Europe	Netherlands	Dutch COVID-19 response team	National Institute for Public Health and the Environment (RIVM)	Adam Meijer et al
EPI_ISL_1035175	Netherlands/NB-RIVM-12732/2021	2021-01-31	Europe	Netherlands	Dutch COVID-19 response team	National Institute for Public Health and the Environment (RIVM)	Adam Meijer et al
EPI_ISL_1035019	Netherlands/NB-RIVM-12733/2021	2021-02-01	Europe	Netherlands	Dutch COVID-19 response team	National Institute for Public Health and the Environment (RIVM)	Adam Meijer et al
EPI_ISL_1035018	Netherlands/NB-RIVM-12734/2021	2021-02-01	Europe	Netherlands	Dutch COVID-19 response team	National Institute for Public Health and the Environment (RIVM)	Adam Meijer et al
EPI_ISL_1035017	Netherlands/NB-RIVM-12735/2021	2021-02-01	Europe	Netherlands	Dutch COVID-19 response team	National Institute for Public Health and the Environment (RIVM)	Adam Meijer et al
EPI_ISL_1035016	Netherlands/NB-RIVM-12736/2021	2021-02-01	Europe	Netherlands	Dutch COVID-19 response team	National Institute for Public Health and the Environment (RIVM)	Adam Meijer et al
EPI_ISL_1035628	Netherlands/NB-RIVM-12739/2021	2021-02-02	Europe	Netherlands	Dutch COVID-19 response team	National Institute for Public Health and the Environment (RIVM)	Adam Meijer et al
EPI_ISL_1035015	Netherlands/NB-RIVM-12740/2021	2021-02-02	Europe	Netherlands	Dutch COVID-19 response team	National Institute for Public Health and the Environment (RIVM)	Adam Meijer et al
EPI_ISL_1035014	Netherlands/NB-RIVM-12741/2021	2021-02-02	Europe	Netherlands	Dutch COVID-19 response team	National Institute for Public Health and the Environment (RIVM)	Adam Meijer et al
EPI_ISL_1035627	Netherlands/NB-RIVM-12742/2021	2021-02-02	Europe	Netherlands	Dutch COVID-19 response team	National Institute for Public Health and the Environment (RIVM)	Adam Meijer et al
EPI_ISL_1035626	Netherlands/NB-RIVM-12743/2021	2021-02-03	Europe	Netherlands	Dutch COVID-19 response team	National Institute for Public Health and the Environment (RIVM)	Adam Meijer et al
EPI_ISL_1035013	Netherlands/NB-RIVM-12748/2021	2021-02-03	Europe	Netherlands	Dutch COVID-19 response team	National Institute for Public Health and the Environment (RIVM)	Adam Meijer et al
EPI_ISL_1035012	Netherlands/NB-RIVM-12749/2021	2021-02-02	Europe	Netherlands	Dutch COVID-19 response team	National Institute for Public Health and the Environment (RIVM)	Adam Meijer et al
EPI_ISL_1035625	Netherlands/NB-RIVM-12751/2021	2021-02-03	Europe	Netherlands	Dutch COVID-19 response team	National Institute for Public Health and the Environment (RIVM)	Adam Meijer et al
EPI_ISL_1035011	Netherlands/NB-RIVM-12752/2021	2021-02-02	Europe	Netherlands	Dutch COVID-19 response team	National Institute for Public Health and the Environment (RIVM)	Adam Meijer et al
EPI_ISL_1035624	Netherlands/NB-RIVM-12753/2021	2021-02-01	Europe	Netherlands	Dutch COVID-19 response team	National Institute for Public Health and the Environment (RIVM)	Adam Meijer et al
EPI_ISL_1035623	Netherlands/NB-RIVM-12754/2021	2021-02-01	Europe	Netherlands	Dutch COVID-19 response team	National Institute for Public Health and the Environment (RIVM)	Adam Meijer et al
EPI_ISL_1035232	Netherlands/NB-RIVM-12755/2021	2021-02-01	Europe	Netherlands	Dutch COVID-19 response team	National Institute for Public Health and the Environment (RIVM)	Adam Meijer et al
EPI_ISL_1035622	Netherlands/NB-RIVM-12756/2021	2021-02-01	Europe	Netherlands	Dutch COVID-19 response team	National Institute for Public Health and the Environment (RIVM)	Adam Meijer et al
EPI_ISL_1035621	Netherlands/NB-RIVM-12757/2021	2021-02-01	Europe	Netherlands	Dutch COVID-19 response team	National Institute for Public Health and the Environment (RIVM)	Adam Meijer et al
EPI_ISL_1035010	Netherlands/NB-RIVM-12759/2021	2021-02-03	Europe	Netherlands	Dutch COVID-19 response team	National Institute for Public Health and the Environment (RIVM)	Adam Meijer et al
EPI_ISL_1035231	Netherlands/NB-RIVM-12760/2021	2021-02-01	Europe	Netherlands	Dutch COVID-19 response team	National Institute for Public Health and the Environment (RIVM)	Adam Meijer et al
EPI_ISL_1035620	Netherlands/NB-RIVM-12761/2021	2021-02-08	Europe	Netherlands	Dutch COVID-19 response team	National Institute for Public Health and the Environment (RIVM)	Adam Meijer et al
EPI_ISL_1035009	Netherlands/NB-RIVM-12762/2021	2021-02-08	Europe	Netherlands	Dutch COVID-19 response team	National Institute for Public Health and the Environment (RIVM)	Adam Meijer et al
EPI_ISL_1035008	Netherlands/NB-RIVM-12763/2021	2021-02-08	Europe	Netherlands	Dutch COVID-19 response team	National Institute for Public Health and the Environment (RIVM)	Adam Meijer et al
EPI_ISL_1035007	Netherlands/NB-RIVM-12764/2021	2021-02-08	Europe	Netherlands	Dutch COVID-19 response team	National Institute for Public Health and the Environment (RIVM)	Adam Meijer et al
EPI_ISL_1035006	Netherlands/NB-RIVM-12868/2021	2021-02-05	Europe	Netherlands	Dutch COVID-19 response team	National Institute for Public Health and the Environment (RIVM)	Adam Meijer et al
EPI_ISL_1035005	Netherlands/NB-RIVM-12869/2021	2021-02-05	Europe	Netherlands	Dutch COVID-19 response team	National Institute for Public Health and the Environment (RIVM)	Adam Meijer et al
EPI_ISL_1035004	Netherlands/NB-RIVM-12870/2021	2021-02-06	Europe	Netherlands	Dutch COVID-19 response team	National Institute for Public Health and the Environment (RIVM)	Adam Meijer et al
EPI_ISL_1035619	Netherlands/NB-RIVM-12871/2021	2021-02-05	Europe	Netherlands	Dutch COVID-19 response team	National Institute for Public Health and the Environment (RIVM)	Adam Meijer et al
EPI_ISL_1035003	Netherlands/NB-RIVM-12872/2021	2021-02-06	Europe	Netherlands	Dutch COVID-19 response team	National Institute for Public Health and the Environment (RIVM)	Adam Meijer et al
EPI_ISL_1035002	Netherlands/NB-RIVM-12873/2021	2021-02-06	Europe	Netherlands	Dutch COVID-19 response team	National Institute for Public Health and the Environment (RIVM)	Adam Meijer et al
EPI_ISL_1035618	Netherlands/NB-RIVM-12874/2021	2021-02-06	Europe	Netherlands	Dutch COVID-19 response team	National Institute for Public Health and the Environment (RIVM)	Adam Meijer et al
EPI_ISL_1035617	Netherlands/NB-RIVM-12879/2021	2021-01-25	Europe	Netherlands	Dutch COVID-19 response team	National Institute for Public Health and the Environment (RIVM)	Adam Meijer et al
EPI_ISL_1035616	Netherlands/NB-RIVM-12880/2021	2021-01-26	Europe	Netherlands	Dutch COVID-19 response team	National Institute for Public Health and the Environment (RIVM)	Adam Meijer et al
EPI_ISL_1035001	Netherlands/NB-RIVM-12881/2021	2021-01-20	Europe	Netherlands	Dutch COVID-19 response team	National Institute for Public Health and the Environment (RIVM)	Adam Meijer et al
EPI_ISL_1035615	Netherlands/NB-RIVM-12932/2021	2021-02-04	Europe	Netherlands	Dutch COVID-19 response team	National Institute for Public Health and the Environment (RIVM)	Adam Meijer et al
EPI_ISL_1035614	Netherlands/NB-RIVM-12933/2021	2021-02-05	Europe	Netherlands	Dutch COVID-19 response team	National Institute for Public Health and the Environment (RIVM)	Adam Meijer et al
EPI_ISL_1035000	Netherlands/NB-RIVM-12934/2021	2021-02-05	Europe	Netherlands	Dutch COVID-19 response team	National Institute for Public Health and the Environment (RIVM)	Adam Meijer et al
EPI_ISL_1035613	Netherlands/NB-RIVM-12935/2021	2021-02-05	Europe	Netherlands	Dutch COVID-19 response team	National Institute for Public Health and the Environment (RIVM)	Adam Meijer et al
EPI_ISL_1035612	Netherlands/NB-RIVM-12936/2021	2021-02-06	Europe	Netherlands	Dutch COVID-19 response team	National Institute for Public Health and the Environment (RIVM)	Adam Meijer et al
EPI_ISL_1035611	Netherlands/NB-RIVM-12940/2021	2021-01-17	Europe	Netherlands	Dutch COVID-19 response team	National Institute for Public Health and the Environment (RIVM)	Adam Meijer et al
EPI_ISL_1035610	Netherlands/NB-RIVM-12942/2021	2021-01-25	Europe	Netherlands	Dutch COVID-19 response team	National Institute for Public Health and the Environment (RIVM)	Adam Meijer et al
EPI_ISL_1034999	Netherlands/NB-RIVM-12943/2021	2021-01-26	Europe	Netherlands	Dutch COVID-19 response team	National Institute for Public Health and the Environment (RIVM)	Adam Meijer et al
EPI_ISL_1035609	Netherlands/NB-RIVM-12988/2021	2021-02-04	Europe	Netherlands	Dutch COVID-19 response team	National Institute for Public Health and the Environment (RIVM)	Adam Meijer et al
EPI_ISL_1034998	Netherlands/NB-RIVM-12989/2021	2021-02-05	Europe	Netherlands	Dutch COVID-19 response team	National Institute for Public Health and the Environment (RIVM)	Adam Meijer et al
EPI_ISL_1034997	Netherlands/NB-RIVM-12990/2021	2021-02-05	Europe	Netherlands	Dutch COVID-19 response team	National Institute for Public Health and the Environment (RIVM)	Adam Meijer et al
EPI_ISL_1035085	Netherlands/NB-RIVM-12992/2021	2021-02-06	Europe	Netherlands	Dutch COVID-19 response team	National Institute for Public Health and the Environment (RIVM)	Adam Meijer et al
EPI_ISL_1035204	Netherlands/NB-RIVM-12993/2021	2021-02-06	Europe	Netherlands	Dutch COVID-19 response team	National Institute for Public Health and the Environment (RIVM)	Adam Meijer et al
EPI_ISL_1034996	Netherlands/NB-RIVM-12995/2021	2021-02-06	Europe	Netherlands	Dutch COVID-19 response team	National Institute for Public Health and the Environment (RIVM)	Adam Meijer et al
EPI_ISL_1035608	Netherlands/NB-RIVM-12996/2021	2021-02-06	Europe	Netherlands	Dutch COVID-19 response team	National Institute for Public Health and the Environment (RIVM)	Adam Meijer et al
EPI_ISL_1089614	Netherlands/NB-RIVM-13244/2021	2021-02-01	Europe	Netherlands	Dutch COVID-19 response team	National Institute for Public Health and the Environment (RIVM)	Adam Meijer et al
EPI_ISL_1089446	Netherlands/NB-RIVM-13254/2021	2021-02-01	Europe	Netherlands	Dutch COVID-19 response team	National Institute for Public Health and the Environment (RIVM)	Adam Meijer et al
EPI_ISL_1089852	Netherlands/NB-RIVM-13258/2021	2021-02-01	Europe	Netherlands	Dutch COVID-19 response team	National Institute for Public Health and the Environment (RIVM)	Adam Meijer et al
EPI_ISL_1089855	Netherlands/NB-RIVM-13265/2021	2021-02-01	Europe	Netherlands	Dutch COVID-19 response team	National Institute for Public Health and the Environment (RIVM)	Adam Meijer et al
EPI_ISL_1089773	Netherlands/NB-RIVM-13266/2021	2021-02-03	Europe	Netherlands	Dutch COVID-19 response team	National Institute for Public Health and the Environment (RIVM)	Adam Meijer et al
EPI_ISL_1089807	Netherlands/NB-RIVM-13269/2021	2021-02-01	Europe	Netherlands	Dutch COVID-19 response team	National Institute for Public Health and the Environment (RIVM)	Adam Meijer et al
EPI_ISL_1089857	Netherlands/NB-RIVM-13276/2021	2021-02-01	Europe	Netherlands	Dutch COVID-19 response team	National Institute for Public Health and the Environment (RIVM)	Adam Meijer et al
EPI_ISL_1089858	Netherlands/NB-RIVM-13280/2021	2021-02-01	Europe	Netherlands	Dutch COVID-19 response team	National Institute for Public Health and the Environment (RIVM)	Adam Meijer et al
EPI_ISL_1089860	Netherlands/NB-RIVM-13287/2021	2021-02-01	Europe	Netherlands	Dutch COVID-19 response team	National Institute for Public Health and the Environment (RIVM)	Adam Meijer et al
EPI_ISL_1089861	Netherlands/NB-RIVM-13288/2021	2021-02-01	Europe	Netherlands	Dutch COVID-19 response team	National Institute for Public Health and the Environment (RIVM)	Adam Meijer et al
EPI_ISL_1089449	Netherlands/NB-RIVM-13297/2021	2021-02-01	Europe	Netherlands	Dutch COVID-19 response team	National Institute for Public Health and the Environment (RIVM)	Adam Meijer et al
EPI_ISL_1089863	Netherlands/NB-RIVM-13298/2021	2021-02-01	Europe	Netherlands	Dutch COVID-19 response team	National Institute for Public Health and the Environment (RIVM)	Adam Meijer et al
EPI_ISL_1089896	Netherlands/NB-RIVM-13303/2021	2021-02-03	Europe	Netherlands	Dutch COVID-19 response team	National Institute for Public Health and the Environment (RIVM)	Adam Meijer et al
EPI_ISL_1089450	Netherlands/NB-RIVM-13308/2021	2021-02-01	Europe	Netherlands	Dutch COVID-19 response team	National Institute for Public Health and the Environment (RIVM)	Adam Meijer et al
EPI_ISL_1089864	Netherlands/NB-RIVM-13309/2021	2021-02-01	Europe	Netherlands	Dutch COVID-19 response team	National Institute for Public Health and the Environment (RIVM)	Adam Meijer et al
EPI_ISL_1089936	Netherlands/NB-RIVM-13313/2021	2021-02-06	Europe	Netherlands	Dutch COVID-19 response team	National Institute for Public Health and the Environment (RIVM)	Adam Meijer et al
EPI_ISL_1089451	Netherlands/NB-RIVM-13318/2021	2021-02-01	Europe	Netherlands	Dutch COVID-19 response team	National Institute for Public Health and the Environment (RIVM)	Adam Meijer et al
EPI_ISL_1089653	Netherlands/NB-RIVM-13319/2021	2021-02-01	Europe	Netherlands	Dutch COVID-19 response team	National Institute for Public Health and the Environment (RIVM)	Adam Meijer et al
EPI_ISL_1089463	Netherlands/NB-RIVM-13326/2021	2021-02-03	Europe	Netherlands	Dutch COVID-19 response team	National Institute for Public Health and the Environment (RIVM)	Adam Meijer et al
EPI_ISL_1089659	Netherlands/NB-RIVM-13327/2021	2021-02-02	Europe	Netherlands	Dutch COVID-19 response team	National Institute for Public Health and the Environment (RIVM)	Adam Meijer et al
EPI_ISL_1089963	Netherlands/NB-RIVM-13330/2021	2021-02-08	Europe	Netherlands	Dutch COVID-19 response team	National Institute for Public Health and the Environment (RIVM)	Adam Meijer et al
EPI_ISL_1089464	Netherlands/NB-RIVM-13337/2021	2021-02-03	Europe	Netherlands	Dutch COVID-19 response team	National Institute for Public Health and the Environment (RIVM)	Adam Meijer et al
EPI_ISL_1089465	Netherlands/NB-RIVM-13338/2021	2021-02-03	Europe	Netherlands	Dutch COVID-19 response team	National Institute for Public Health and the Environment (RIVM)	Adam Meijer et al
EPI_ISL_1089966	Netherlands/NB-RIVM-13341/2021	2021-02-08	Europe	Netherlands	Dutch COVID-19 response team	National Institute for Public Health and the Environment (RIVM)	Adam Meijer et al
EPI_ISL_1090038	Netherlands/NB-RIVM-13344/2021	2021-02-09	Europe	Netherlands	Dutch COVID-19 response team	National Institute for Public Health and the Environment (RIVM)	Adam Meijer et al
EPI_ISL_1089457	Netherlands/NB-RIVM-13348/2021	2021-02-02	Europe	Netherlands	Dutch COVID-19 response team	National Institute for Public Health and the Environment (RIVM)	Adam Meijer et al
EPI_ISL_1089466	Netherlands/NB-RIVM-13349/2021	2021-02-03	Europe	Netherlands	Dutch COVID-19 response team	National Institute for Public Health and the Environment (RIVM)	Adam Meijer et al
EPI_ISL_1089458	Netherlands/NB-RIVM-13357/2021	2021-02-02	Europe	Netherlands	Dutch COVID-19 response team	National Institute for Public Health and the Environment (RIVM)	Adam Meijer et al
EPI_ISL_1089904	Netherlands/NB-RIVM-13358/2021	2021-02-04	Europe	Netherlands	Dutch COVID-19 response team	National Institute for Public Health and the Environment (RIVM)	Adam Meijer et al
EPI_ISL_1089492	Netherlands/NB-RIVM-13367/2021	2021-02-05	Europe	Netherlands	Dutch COVID-19 response team	National Institute for Public Health and the Environment (RIVM)	Adam Meijer et al
EPI_ISL_1089467	Netherlands/NB-RIVM-13376/2021	2021-02-03	Europe	Netherlands	Dutch COVID-19 response team	National Institute for Public Health and the Environment (RIVM)	Adam Meijer et al
EPI_ISL_1089882	Netherlands/NB-RIVM-13377/2021	2021-02-02	Europe	Netherlands	Dutch COVID-19 response team	National Institute for Public Health and the Environment (RIVM)	Adam Meijer et al
EPI_ISL_1089681	Netherlands/NB-RIVM-13378/2021	2021-02-06	Europe	Netherlands	Dutch COVID-19 response team	National Institute for Public Health and the Environment (RIVM)	Adam Meijer et al
EPI_ISL_1089468	Netherlands/NB-RIVM-13387/2021	2021-02-03	Europe	Netherlands	Dutch COVID-19 response team	National Institute for Public Health and the Environment (RIVM)	Adam Meijer et al
EPI_ISL_1089883	Netherlands/NB-RIVM-13388/2021	2021-02-02	Europe	Netherlands	Dutch COVID-19 response team	National Institute for Public Health and the Environment (RIVM)	Adam Meijer et al
EPI_ISL_1090049	Netherlands/NB-RIVM-13393/2021	2021-02-09	Europe	Netherlands	Dutch COVID-19 response team	National Institute for Public Health and the Environment (RIVM)	Adam Meijer et al
EPI_ISL_1090050	Netherlands/NB-RIVM-13394/2021	2021-02-09	Europe	Netherlands	Dutch COVID-19 response team	National Institute for Public Health and the Environment (RIVM)	Adam Meijer et al
EPI_ISL_1089708	Netherlands/NB-RIVM-13396/2021	2021-02-09	Europe	Netherlands	Dutch COVID-19 response team	National Institute for Public Health and the Environment (RIVM)	Adam Meijer et al
EPI_ISL_1089469	Netherlands/NB-RIVM-13397/2021	2021-02-03	Europe	Netherlands	Dutch COVID-19 response team	National Institute for Public Health and the Environment (RIVM)	Adam Meijer et al
EPI_ISL_1089884	Netherlands/NB-RIVM-13398/2021	2021-02-02	Europe	Netherlands	Dutch COVID-19 response team	National Institute for Public Health and the Environment (RIVM)	Adam Meijer et al
EPI_ISL_1090053	Netherlands/NB-RIVM-13404/2021	2021-02-09	Europe	Netherlands	Dutch COVID-19 response team	National Institute for Public Health and the Environment (RIVM)	Adam Meijer et al
EPI_ISL_1090106	Netherlands/NB-RIVM-13407/2021	2021-02-10	Europe	Netherlands	Dutch COVID-19 response team	National Institute for Public Health and the Environment (RIVM)	Adam Meijer et al
EPI_ISL_1089506	Netherlands/NB-RIVM-13408/2021	2021-02-08	Europe	Netherlands	Dutch COVID-19 response team	National Institute for Public Health and the Environment (RIVM)	Adam Meijer et al
EPI_ISL_1089483	Netherlands/NB-RIVM-13413/2021	2021-02-04	Europe	Netherlands	Dutch COVID-19 response team	National Institute for Public Health and the Environment (RIVM)	Adam Meijer et al
EPI_ISL_1089459	Netherlands/NB-RIVM-13414/2021	2021-02-02	Europe	Netherlands	Dutch COVID-19 response team	National Institute for Public Health and the Environment (RIVM)	Adam Meijer et al
EPI_ISL_1089454	Netherlands/NB-RIVM-13415/2021	2021-02-01	Europe	Netherlands	Dutch COVID-19 response team	National Institute for Public Health and the Environment (RIVM)	Adam Meijer et al
EPI_ISL_1089669	Netherlands/NB-RIVM-13423/2021	2021-02-04	Europe	Netherlands	Dutch COVID-19 response team	National Institute for Public Health and the Environment (RIVM)	Adam Meijer et al
EPI_ISL_1090109	Netherlands/NB-RIVM-13426/2021	2021-02-10	Europe	Netherlands	Dutch COVID-19 response team	National Institute for Public Health and the Environment (RIVM)	Adam Meijer et al
EPI_ISL_1089521	Netherlands/NB-RIVM-13428/2021	2021-02-09	Europe	Netherlands	Dutch COVID-19 response team	National Institute for Public Health and the Environment (RIVM)	Adam Meijer et al
EPI_ISL_1089470	Netherlands/NB-RIVM-13432/2021	2021-02-03	Europe	Netherlands	Dutch COVID-19 response team	National Institute for Public Health and the Environment (RIVM)	Adam Meijer et al
EPI_ISL_1089471	Netherlands/NB-RIVM-13433/2021	2021-02-03	Europe	Netherlands	Dutch COVID-19 response team	National Institute for Public Health and the Environment (RIVM)	Adam Meijer et al
EPI_ISL_1089865	Netherlands/NB-RIVM-13434/2021	2021-02-01	Europe	Netherlands	Dutch COVID-19 response team	National Institute for Public Health and the Environment (RIVM)	Adam Meijer et al
EPI_ISL_1089594	Netherlands/NB-RIVM-13444/2021	2021-02-01	Europe	Netherlands	Dutch COVID-19 response team	National Institute for Public Health and the Environment (RIVM)	Adam Meijer et al
EPI_ISL_1090113	Netherlands/NB-RIVM-13446/2021	2021-02-10	Europe	Netherlands	Dutch COVID-19 response team	National Institute for Public Health and the Environment (RIVM)	Adam Meijer et al
EPI_ISL_1089522	Netherlands/NB-RIVM-13448/2021	2021-02-09	Europe	Netherlands	Dutch COVID-19 response team	National Institute for Public Health and the Environment (RIVM)	Adam Meijer et al
EPI_ISL_1089484	Netherlands/NB-RIVM-13451/2021	2021-02-04	Europe	Netherlands	Dutch COVID-19 response team	National Institute for Public Health and the Environment (RIVM)	Adam Meijer et al
EPI_ISL_1089665	Netherlands/NB-RIVM-13452/2021	2021-02-03	Europe	Netherlands	Dutch COVID-19 response team	National Institute for Public Health and the Environment (RIVM)	Adam Meijer et al
EPI_ISL_1089866	Netherlands/NB-RIVM-13454/2021	2021-02-01	Europe	Netherlands	Dutch COVID-19 response team	National Institute for Public Health and the Environment (RIVM)	Adam Meijer et al
EPI_ISL_1089799	Netherlands/NB-RIVM-13456/2021	2021-02-10	Europe	Netherlands	Dutch COVID-19 response team	National Institute for Public Health and the Environment (RIVM)	Adam Meijer et al
EPI_ISL_1089598	Netherlands/NB-RIVM-13457/2021	2021-02-08	Europe	Netherlands	Dutch COVID-19 response team	National Institute for Public Health and the Environment (RIVM)	Adam Meijer et al
EPI_ISL_1089523	Netherlands/NB-RIVM-13458/2021	2021-02-09	Europe	Netherlands	Dutch COVID-19 response team	National Institute for Public Health and the Environment (RIVM)	Adam Meijer et al
EPI_ISL_1089485	Netherlands/NB-RIVM-13461/2021	2021-02-04	Europe	Netherlands	Dutch COVID-19 response team	National Institute for Public Health and the Environment (RIVM)	Adam Meijer et al
EPI_ISL_1089475	Netherlands/NB-RIVM-13462/2021	2021-02-03	Europe	Netherlands	Dutch COVID-19 response team	National Institute for Public Health and the Environment (RIVM)	Adam Meijer et al
EPI_ISL_1089460	Netherlands/NB-RIVM-13463/2021	2021-02-02	Europe	Netherlands	Dutch COVID-19 response team	National Institute for Public Health and the Environment (RIVM)	Adam Meijer et al
EPI_ISL_1089885	Netherlands/NB-RIVM-13464/2021	2021-02-02	Europe	Netherlands	Dutch COVID-19 response team	National Institute for Public Health and the Environment (RIVM)	Adam Meijer et al
EPI_ISL_1090115	Netherlands/NB-RIVM-13465/2021	2021-02-10	Europe	Netherlands	Dutch COVID-19 response team	National Institute for Public Health and the Environment (RIVM)	Adam Meijer et al
EPI_ISL_1089507	Netherlands/NB-RIVM-13467/2021	2021-02-08	Europe	Netherlands	Dutch COVID-19 response team	National Institute for Public Health and the Environment (RIVM)	Adam Meijer et al
EPI_ISL_1089545	Netherlands/NB-RIVM-13468/2021	2021-02-10	Europe	Netherlands	Dutch COVID-19 response team	National Institute for Public Health and the Environment (RIVM)	Adam Meijer et al
EPI_ISL_1089476	Netherlands/NB-RIVM-13472/2021	2021-02-03	Europe	Netherlands	Dutch COVID-19 response team	National Institute for Public Health and the Environment (RIVM)	Adam Meijer et al
EPI_ISL_1089442	Netherlands/NB-RIVM-13473/2021	2021-01-31	Europe	Netherlands	Dutch COVID-19 response team	National Institute for Public Health and the Environment (RIVM)	Adam Meijer et al
EPI_ISL_1089886	Netherlands/NB-RIVM-13474/2021	2021-02-02	Europe	Netherlands	Dutch COVID-19 response team	National Institute for Public Health and the Environment (RIVM)	Adam Meijer et al
EPI_ISL_1090118	Netherlands/NB-RIVM-13476/2021	2021-02-10	Europe	Netherlands	Dutch COVID-19 response team	National Institute for Public Health and the Environment (RIVM)	Adam Meijer et al
EPI_ISL_1089546	Netherlands/NB-RIVM-13478/2021	2021-02-10	Europe	Netherlands	Dutch COVID-19 response team	National Institute for Public Health and the Environment (RIVM)	Adam Meijer et al
EPI_ISL_1089487	Netherlands/NB-RIVM-13481/2021	2021-02-04	Europe	Netherlands	Dutch COVID-19 response team	National Institute for Public Health and the Environment (RIVM)	Adam Meijer et al
EPI_ISL_1089477	Netherlands/NB-RIVM-13482/2021	2021-02-03	Europe	Netherlands	Dutch COVID-19 response team	National Institute for Public Health and the Environment (RIVM)	Adam Meijer et al
EPI_ISL_1089455	Netherlands/NB-RIVM-13483/2021	2021-02-01	Europe	Netherlands	Dutch COVID-19 response team	National Institute for Public Health and the Environment (RIVM)	Adam Meijer et al
EPI_ISL_1089611	Netherlands/NB-RIVM-13484/2021	2021-02-02	Europe	Netherlands	Dutch COVID-19 response team	National Institute for Public Health and the Environment (RIVM)	Adam Meijer et al
EPI_ISL_1089887	Netherlands/NB-RIVM-13485/2021	2021-02-02	Europe	Netherlands	Dutch COVID-19 response team	National Institute for Public Health and the Environment (RIVM)	Adam Meijer et al
EPI_ISL_1089494	Netherlands/NB-RIVM-13486/2021	2021-02-05	Europe	Netherlands	Dutch COVID-19 response team	National Institute for Public Health and the Environment (RIVM)	Adam Meijer et al
EPI_ISL_1089939	Netherlands/NB-RIVM-13487/2021	2021-02-06	Europe	Netherlands	Dutch COVID-19 response team	National Institute for Public Health and the Environment (RIVM)	Adam Meijer et al
EPI_ISL_1089952	Netherlands/NB-RIVM-13498/2021	2021-02-07	Europe	Netherlands	Dutch COVID-19 response team	National Institute for Public Health and the Environment (RIVM)	Adam Meijer et al
EPI_ISL_1089980	Netherlands/NB-RIVM-13502/2021	2021-02-08	Europe	Netherlands	Dutch COVID-19 response team	National Institute for Public Health and the Environment (RIVM)	Adam Meijer et al
EPI_ISL_1089666	Netherlands/NB-RIVM-13507/2021	2021-02-03	Europe	Netherlands	Dutch COVID-19 response team	National Institute for Public Health and the Environment (RIVM)	Adam Meijer et al
EPI_ISL_1089926	Netherlands/NB-RIVM-13508/2021	2021-02-05	Europe	Netherlands	Dutch COVID-19 response team	National Institute for Public Health and the Environment (RIVM)	Adam Meijer et al
EPI_ISL_1089983	Netherlands/NB-RIVM-13511/2021	2021-02-08	Europe	Netherlands	Dutch COVID-19 response team	National Institute for Public Health and the Environment (RIVM)	Adam Meijer et al
EPI_ISL_1089985	Netherlands/NB-RIVM-13513/2021	2021-02-08	Europe	Netherlands	Dutch COVID-19 response team	National Institute for Public Health and the Environment (RIVM)	Adam Meijer et al
EPI_ISL_1089615	Netherlands/NB-RIVM-13516/2021	2021-02-03	Europe	Netherlands	Dutch COVID-19 response team	National Institute for Public Health and the Environment (RIVM)	Adam Meijer et al
EPI_ISL_1089927	Netherlands/NB-RIVM-13517/2021	2021-02-05	Europe	Netherlands	Dutch COVID-19 response team	National Institute for Public Health and the Environment (RIVM)	Adam Meijer et al
EPI_ISL_1089953	Netherlands/NB-RIVM-13518/2021	2021-02-07	Europe	Netherlands	Dutch COVID-19 response team	National Institute for Public Health and the Environment (RIVM)	Adam Meijer et al
EPI_ISL_1089986	Netherlands/NB-RIVM-13522/2021	2021-02-08	Europe	Netherlands	Dutch COVID-19 response team	National Institute for Public Health and the Environment (RIVM)	Adam Meijer et al
EPI_ISL_1089906	Netherlands/NB-RIVM-13527/2021	2021-02-04	Europe	Netherlands	Dutch COVID-19 response team	National Institute for Public Health and the Environment (RIVM)	Adam Meijer et al
EPI_ISL_1089928	Netherlands/NB-RIVM-13528/2021	2021-02-05	Europe	Netherlands	Dutch COVID-19 response team	National Institute for Public Health and the Environment (RIVM)	Adam Meijer et al
EPI_ISL_1089954	Netherlands/NB-RIVM-13529/2021	2021-02-07	Europe	Netherlands	Dutch COVID-19 response team	National Institute for Public Health and the Environment (RIVM)	Adam Meijer et al
EPI_ISL_1089789	Netherlands/NB-RIVM-13538/2021	2021-02-04	Europe	Netherlands	Dutch COVID-19 response team	National Institute for Public Health and the Environment (RIVM)	Adam Meijer et al
EPI_ISL_1089940	Netherlands/NB-RIVM-13539/2021	2021-02-06	Europe	Netherlands	Dutch COVID-19 response team	National Institute for Public Health and the Environment (RIVM)	Adam Meijer et al
EPI_ISL_1089990	Netherlands/NB-RIVM-13543/2021	2021-02-08	Europe	Netherlands	Dutch COVID-19 response team	National Institute for Public Health and the Environment (RIVM)	Adam Meijer et al
EPI_ISL_1090124	Netherlands/NB-RIVM-13547/2021	2021-02-10	Europe	Netherlands	Dutch COVID-19 response team	National Institute for Public Health and the Environment (RIVM)	Adam Meijer et al
EPI_ISL_1089908	Netherlands/NB-RIVM-13548/2021	2021-02-04	Europe	Netherlands	Dutch COVID-19 response team	National Institute for Public Health and the Environment (RIVM)	Adam Meijer et al
EPI_ISL_1089941	Netherlands/NB-RIVM-13549/2021	2021-02-06	Europe	Netherlands	Dutch COVID-19 response team	National Institute for Public Health and the Environment (RIVM)	Adam Meijer et al
EPI_ISL_1090125	Netherlands/NB-RIVM-13558/2021	2021-02-10	Europe	Netherlands	Dutch COVID-19 response team	National Institute for Public Health and the Environment (RIVM)	Adam Meijer et al
EPI_ISL_1089942	Netherlands/NB-RIVM-13560/2021	2021-02-06	Europe	Netherlands	Dutch COVID-19 response team	National Institute for Public Health and the Environment (RIVM)	Adam Meijer et al
EPI_ISL_1089995	Netherlands/NB-RIVM-13565/2021	2021-02-08	Europe	Netherlands	Dutch COVID-19 response team	National Institute for Public Health and the Environment (RIVM)	Adam Meijer et al
EPI_ISL_1089867	Netherlands/NB-RIVM-13574/2021	2021-02-01	Europe	Netherlands	Dutch COVID-19 response team	National Institute for Public Health and the Environment (RIVM)	Adam Meijer et al
EPI_ISL_1089868	Netherlands/NB-RIVM-13584/2021	2021-02-01	Europe	Netherlands	Dutch COVID-19 response team	National Institute for Public Health and the Environment (RIVM)	Adam Meijer et al
EPI_ISL_1090000	Netherlands/NB-RIVM-13587/2021	2021-02-08	Europe	Netherlands	Dutch COVID-19 response team	National Institute for Public Health and the Environment (RIVM)	Adam Meijer et al
EPI_ISL_1090001	Netherlands/NB-RIVM-13588/2021	2021-02-08	Europe	Netherlands	Dutch COVID-19 response team	National Institute for Public Health and the Environment (RIVM)	Adam Meijer et al
EPI_ISL_1089869	Netherlands/NB-RIVM-13595/2021	2021-02-01	Europe	Netherlands	Dutch COVID-19 response team	National Institute for Public Health and the Environment (RIVM)	Adam Meijer et al
EPI_ISL_1090002	Netherlands/NB-RIVM-13598/2021	2021-02-08	Europe	Netherlands	Dutch COVID-19 response team	National Institute for Public Health and the Environment (RIVM)	Adam Meijer et al
EPI_ISL_1090071	Netherlands/NB-RIVM-13599/2021	2021-02-09	Europe	Netherlands	Dutch COVID-19 response team	National Institute for Public Health and the Environment (RIVM)	Adam Meijer et al
EPI_ISL_1090133	Netherlands/NB-RIVM-13600/2021	2021-02-10	Europe	Netherlands	Dutch COVID-19 response team	National Institute for Public Health and the Environment (RIVM)	Adam Meijer et al
EPI_ISL_1090134	Netherlands/NB-RIVM-13601/2021	2021-02-10	Europe	Netherlands	Dutch COVID-19 response team	National Institute for Public Health and the Environment (RIVM)	Adam Meijer et al
EPI_ISL_1089897	Netherlands/NB-RIVM-13604/2021	2021-02-03	Europe	Netherlands	Dutch COVID-19 response team	National Institute for Public Health and the Environment (RIVM)	Adam Meijer et al
EPI_ISL_1090003	Netherlands/NB-RIVM-13606/2021	2021-02-08	Europe	Netherlands	Dutch COVID-19 response team	National Institute for Public Health and the Environment (RIVM)	Adam Meijer et al
EPI_ISL_1089913	Netherlands/NB-RIVM-13612/2021	2021-02-04	Europe	Netherlands	Dutch COVID-19 response team	National Institute for Public Health and the Environment (RIVM)	Adam Meijer et al
EPI_ISL_1090073	Netherlands/NB-RIVM-13616/2021	2021-02-09	Europe	Netherlands	Dutch COVID-19 response team	National Institute for Public Health and the Environment (RIVM)	Adam Meijer et al
EPI_ISL_1089527	Netherlands/NB-RIVM-13618/2021	2021-02-09	Europe	Netherlands	Dutch COVID-19 response team	National Institute for Public Health and the Environment (RIVM)	Adam Meijer et al
EPI_ISL_1089480	Netherlands/NB-RIVM-13621/2021	2021-02-03	Europe	Netherlands	Dutch COVID-19 response team	National Institute for Public Health and the Environment (RIVM)	Adam Meijer et al
EPI_ISL_1089914	Netherlands/NB-RIVM-13622/2021	2021-02-04	Europe	Netherlands	Dutch COVID-19 response team	National Institute for Public Health and the Environment (RIVM)	Adam Meijer et al
EPI_ISL_1089456	Netherlands/NB-RIVM-13631/2021	2021-02-01	Europe	Netherlands	Dutch COVID-19 response team	National Institute for Public Health and the Environment (RIVM)	Adam Meijer et al
EPI_ISL_1089496	Netherlands/NB-RIVM-13632/2021	2021-02-05	Europe	Netherlands	Dutch COVID-19 response team	National Institute for Public Health and the Environment (RIVM)	Adam Meijer et al
EPI_ISL_1090166	Netherlands/NB-RIVM-13636/2021	2021-02-11	Europe	Netherlands	Dutch COVID-19 response team	National Institute for Public Health and the Environment (RIVM)	Adam Meijer et al
EPI_ISL_1089501	Netherlands/NB-RIVM-13640/2021	2021-02-06	Europe	Netherlands	Dutch COVID-19 response team	National Institute for Public Health and the Environment (RIVM)	Adam Meijer et al
EPI_ISL_1090075	Netherlands/NB-RIVM-13645/2021	2021-02-09	Europe	Netherlands	Dutch COVID-19 response team	National Institute for Public Health and the Environment (RIVM)	Adam Meijer et al
EPI_ISL_1089510	Netherlands/NB-RIVM-13650/2021	2021-02-08	Europe	Netherlands	Dutch COVID-19 response team	National Institute for Public Health and the Environment (RIVM)	Adam Meijer et al
EPI_ISL_1089547	Netherlands/NB-RIVM-13657/2021	2021-02-10	Europe	Netherlands	Dutch COVID-19 response team	National Institute for Public Health and the Environment (RIVM)	Adam Meijer et al
EPI_ISL_1089692	Netherlands/NB-RIVM-13662/2021	2021-02-08	Europe	Netherlands	Dutch COVID-19 response team	National Institute for Public Health and the Environment (RIVM)	Adam Meijer et al
EPI_ISL_1089531	Netherlands/NB-RIVM-13673/2021	2021-02-09	Europe	Netherlands	Dutch COVID-19 response team	National Institute for Public Health and the Environment (RIVM)	Adam Meijer et al
EPI_ISL_1090079	Netherlands/NB-RIVM-13700/2021	2021-02-09	Europe	Netherlands	Dutch COVID-19 response team	National Institute for Public Health and the Environment (RIVM)	Adam Meijer et al
EPI_ISL_1089535	Netherlands/NB-RIVM-13712/2021	2021-02-09	Europe	Netherlands	Dutch COVID-19 response team	National Institute for Public Health and the Environment (RIVM)	Adam Meijer et al
EPI_ISL_1090009	Netherlands/NB-RIVM-13736/2021	2021-02-08	Europe	Netherlands	Dutch COVID-19 response team	National Institute for Public Health and the Environment (RIVM)	Adam Meijer et al
EPI_ISL_1089536	Netherlands/NB-RIVM-13742/2021	2021-02-09	Europe	Netherlands	Dutch COVID-19 response team	National Institute for Public Health and the Environment (RIVM)	Adam Meijer et al
EPI_ISL_1089512	Netherlands/NB-RIVM-13748/2021	2021-02-08	Europe	Netherlands	Dutch COVID-19 response team	National Institute for Public Health and the Environment (RIVM)	Adam Meijer et al
EPI_ISL_1089699	Netherlands/NB-RIVM-13753/2021	2021-02-08	Europe	Netherlands	Dutch COVID-19 response team	National Institute for Public Health and the Environment (RIVM)	Adam Meijer et al
EPI_ISL_1090012	Netherlands/NB-RIVM-13761/2021	2021-02-08	Europe	Netherlands	Dutch COVID-19 response team	National Institute for Public Health and the Environment (RIVM)	Adam Meijer et al
EPI_ISL_1090221	Netherlands/NB-RIVM-13805/2021	2021-02-12	Europe	Netherlands	Dutch COVID-19 response team	National Institute for Public Health and the Environment (RIVM)	Adam Meijer et al
EPI_ISL_1090222	Netherlands/NB-RIVM-13811/2021	2021-02-12	Europe	Netherlands	Dutch COVID-19 response team	National Institute for Public Health and the Environment (RIVM)	Adam Meijer et al
EPI_ISL_1089481	Netherlands/NB-RIVM-13816/2021	2021-02-03	Europe	Netherlands	Dutch COVID-19 response team	National Institute for Public Health and the Environment (RIVM)	Adam Meijer et al
EPI_ISL_1089627	Netherlands/NB-RIVM-13817/2021	2021-02-03	Europe	Netherlands	Dutch COVID-19 response team	National Institute for Public Health and the Environment (RIVM)	Adam Meijer et al
EPI_ISL_1089575	Netherlands/NB-RIVM-13825/2021	2021-02-13	Europe	Netherlands	Dutch COVID-19 response team	National Institute for Public Health and the Environment (RIVM)	Adam Meijer et al
EPI_ISL_1089946	Netherlands/NB-RIVM-13830/2021	2021-02-06	Europe	Netherlands	Dutch COVID-19 response team	National Institute for Public Health and the Environment (RIVM)	Adam Meijer et al
EPI_ISL_1090180	Netherlands/NB-RIVM-13831/2021	2021-02-11	Europe	Netherlands	Dutch COVID-19 response team	National Institute for Public Health and the Environment (RIVM)	Adam Meijer et al
EPI_ISL_1089576	Netherlands/NB-RIVM-13832/2021	2021-02-13	Europe	Netherlands	Dutch COVID-19 response team	National Institute for Public Health and the Environment (RIVM)	Adam Meijer et al
EPI_ISL_1090235	Netherlands/NB-RIVM-13834/2021	2021-02-13	Europe	Netherlands	Dutch COVID-19 response team	National Institute for Public Health and the Environment (RIVM)	Adam Meijer et al
EPI_ISL_1089753	Netherlands/NB-RIVM-13838/2021	2021-02-11	Europe	Netherlands	Dutch COVID-19 response team	National Institute for Public Health and the Environment (RIVM)	Adam Meijer et al
EPI_ISL_1090236	Netherlands/NB-RIVM-13841/2021	2021-02-13	Europe	Netherlands	Dutch COVID-19 response team	National Institute for Public Health and the Environment (RIVM)	Adam Meijer et al
EPI_ISL_1090181	Netherlands/NB-RIVM-13845/2021	2021-02-11	Europe	Netherlands	Dutch COVID-19 response team	National Institute for Public Health and the Environment (RIVM)	Adam Meijer et al
EPI_ISL_1089555	Netherlands/NB-RIVM-13851/2021	2021-02-11	Europe	Netherlands	Dutch COVID-19 response team	National Institute for Public Health and the Environment (RIVM)	Adam Meijer et al
EPI_ISL_1089563	Netherlands/NB-RIVM-13858/2021	2021-02-12	Europe	Netherlands	Dutch COVID-19 response team	National Institute for Public Health and the Environment (RIVM)	Adam Meijer et al
EPI_ISL_1090182	Netherlands/NB-RIVM-13861/2021	2021-02-11	Europe	Netherlands	Dutch COVID-19 response team	National Institute for Public Health and the Environment (RIVM)	Adam Meijer et al
EPI_ISL_1089498	Netherlands/NB-RIVM-13865/2021	2021-02-05	Europe	Netherlands	Dutch COVID-19 response team	National Institute for Public Health and the Environment (RIVM)	Adam Meijer et al
EPI_ISL_1089499	Netherlands/NB-RIVM-13872/2021	2021-02-05	Europe	Netherlands	Dutch COVID-19 response team	National Institute for Public Health and the Environment (RIVM)	Adam Meijer et al
EPI_ISL_1089956	Netherlands/NB-RIVM-13878/2021	2021-02-07	Europe	Netherlands	Dutch COVID-19 response team	National Institute for Public Health and the Environment (RIVM)	Adam Meijer et al
EPI_ISL_1089564	Netherlands/NB-RIVM-13880/2021	2021-02-12	Europe	Netherlands	Dutch COVID-19 response team	National Institute for Public Health and the Environment (RIVM)	Adam Meijer et al
EPI_ISL_1089565	Netherlands/NB-RIVM-13884/2021	2021-02-12	Europe	Netherlands	Dutch COVID-19 response team	National Institute for Public Health and the Environment (RIVM)	Adam Meijer et al
EPI_ISL_1089780	Netherlands/NB-RIVM-13889/2021	2021-02-13	Europe	Netherlands	Dutch COVID-19 response team	National Institute for Public Health and the Environment (RIVM)	Adam Meijer et al
EPI_ISL_1090184	Netherlands/NB-RIVM-13890/2021	2021-02-11	Europe	Netherlands	Dutch COVID-19 response team	National Institute for Public Health and the Environment (RIVM)	Adam Meijer et al
EPI_ISL_1089517	Netherlands/NB-RIVM-13892/2021	2021-02-08	Europe	Netherlands	Dutch COVID-19 response team	National Institute for Public Health and the Environment (RIVM)	Adam Meijer et al
EPI_ISL_1089556	Netherlands/NB-RIVM-13893/2021	2021-02-11	Europe	Netherlands	Dutch COVID-19 response team	National Institute for Public Health and the Environment (RIVM)	Adam Meijer et al
EPI_ISL_1090238	Netherlands/NB-RIVM-13894/2021	2021-02-13	Europe	Netherlands	Dutch COVID-19 response team	National Institute for Public Health and the Environment (RIVM)	Adam Meijer et al
EPI_ISL_1090239	Netherlands/NB-RIVM-13896/2021	2021-02-13	Europe	Netherlands	Dutch COVID-19 response team	National Institute for Public Health and the Environment (RIVM)	Adam Meijer et al
EPI_ISL_1089566	Netherlands/NB-RIVM-13899/2021	2021-02-12	Europe	Netherlands	Dutch COVID-19 response team	National Institute for Public Health and the Environment (RIVM)	Adam Meijer et al
EPI_ISL_1090017	Netherlands/NB-RIVM-13901/2021	2021-02-08	Europe	Netherlands	Dutch COVID-19 response team	National Institute for Public Health and the Environment (RIVM)	Adam Meijer et al
EPI_ISL_1090240	Netherlands/NB-RIVM-13903/2021	2021-02-13	Europe	Netherlands	Dutch COVID-19 response team	National Institute for Public Health and the Environment (RIVM)	Adam Meijer et al
EPI_ISL_1090019	Netherlands/NB-RIVM-13909/2021	2021-02-08	Europe	Netherlands	Dutch COVID-19 response team	National Institute for Public Health and the Environment (RIVM)	Adam Meijer et al
EPI_ISL_1090185	Netherlands/NB-RIVM-13910/2021	2021-02-11	Europe	Netherlands	Dutch COVID-19 response team	National Institute for Public Health and the Environment (RIVM)	Adam Meijer et al
EPI_ISL_1090020	Netherlands/NB-RIVM-13913/2021	2021-02-08	Europe	Netherlands	Dutch COVID-19 response team	National Institute for Public Health and the Environment (RIVM)	Adam Meijer et al
EPI_ISL_1090225	Netherlands/NB-RIVM-13914/2021	2021-02-12	Europe	Netherlands	Dutch COVID-19 response team	National Institute for Public Health and the Environment (RIVM)	Adam Meijer et al
EPI_ISL_1089580	Netherlands/NB-RIVM-13915/2021	2021-02-14	Europe	Netherlands	Dutch COVID-19 response team	National Institute for Public Health and the Environment (RIVM)	Adam Meijer et al
EPI_ISL_1089557	Netherlands/NB-RIVM-13920/2021	2021-02-11	Europe	Netherlands	Dutch COVID-19 response team	National Institute for Public Health and the Environment (RIVM)	Adam Meijer et al
EPI_ISL_1090226	Netherlands/NB-RIVM-13921/2021	2021-02-12	Europe	Netherlands	Dutch COVID-19 response team	National Institute for Public Health and the Environment (RIVM)	Adam Meijer et al
EPI_ISL_1090090	Netherlands/NB-RIVM-13923/2021	2021-02-09	Europe	Netherlands	Dutch COVID-19 response team	National Institute for Public Health and the Environment (RIVM)	Adam Meijer et al
EPI_ISL_1090227	Netherlands/NB-RIVM-13924/2021	2021-02-12	Europe	Netherlands	Dutch COVID-19 response team	National Institute for Public Health and the Environment (RIVM)	Adam Meijer et al
EPI_ISL_1089814	Netherlands/NB-RIVM-13925/2021	2021-02-14	Europe	Netherlands	Dutch COVID-19 response team	National Institute for Public Health and the Environment (RIVM)	Adam Meijer et al
EPI_ISL_1090092	Netherlands/NB-RIVM-13931/2021	2021-02-09	Europe	Netherlands	Dutch COVID-19 response team	National Institute for Public Health and the Environment (RIVM)	Adam Meijer et al
EPI_ISL_1089558	Netherlands/NB-RIVM-13932/2021	2021-02-11	Europe	Netherlands	Dutch COVID-19 response team	National Institute for Public Health and the Environment (RIVM)	Adam Meijer et al
EPI_ISL_1090228	Netherlands/NB-RIVM-13933/2021	2021-02-12	Europe	Netherlands	Dutch COVID-19 response team	National Institute for Public Health and the Environment (RIVM)	Adam Meijer et al
EPI_ISL_1089613	Netherlands/NB-RIVM-13935/2021	2021-02-09	Europe	Netherlands	Dutch COVID-19 response team	National Institute for Public Health and the Environment (RIVM)	Adam Meijer et al
EPI_ISL_1090093	Netherlands/NB-RIVM-13941/2021	2021-02-09	Europe	Netherlands	Dutch COVID-19 response team	National Institute for Public Health and the Environment (RIVM)	Adam Meijer et al
EPI_ISL_1089568	Netherlands/NB-RIVM-13943/2021	2021-02-12	Europe	Netherlands	Dutch COVID-19 response team	National Institute for Public Health and the Environment (RIVM)	Adam Meijer et al
EPI_ISL_1090230	Netherlands/NB-RIVM-13946/2021	2021-02-12	Europe	Netherlands	Dutch COVID-19 response team	National Institute for Public Health and the Environment (RIVM)	Adam Meijer et al
EPI_ISL_1089518	Netherlands/NB-RIVM-13951/2021	2021-02-08	Europe	Netherlands	Dutch COVID-19 response team	National Institute for Public Health and the Environment (RIVM)	Adam Meijer et al
EPI_ISL_1089577	Netherlands/NB-RIVM-13954/2021	2021-02-13	Europe	Netherlands	Dutch COVID-19 response team	National Institute for Public Health and the Environment (RIVM)	Adam Meijer et al
EPI_ISL_1090094	Netherlands/NB-RIVM-13956/2021	2021-02-09	Europe	Netherlands	Dutch COVID-19 response team	National Institute for Public Health and the Environment (RIVM)	Adam Meijer et al
EPI_ISL_1090241	Netherlands/NB-RIVM-13957/2021	2021-02-13	Europe	Netherlands	Dutch COVID-19 response team	National Institute for Public Health and the Environment (RIVM)	Adam Meijer et al
EPI_ISL_1089704	Netherlands/NB-RIVM-13962/2021	2021-02-08	Europe	Netherlands	Dutch COVID-19 response team	National Institute for Public Health and the Environment (RIVM)	Adam Meijer et al
EPI_ISL_1090096	Netherlands/NB-RIVM-13963/2021	2021-02-09	Europe	Netherlands	Dutch COVID-19 response team	National Institute for Public Health and the Environment (RIVM)	Adam Meijer et al
EPI_ISL_1089755	Netherlands/NB-RIVM-13964/2021	2021-02-11	Europe	Netherlands	Dutch COVID-19 response team	National Institute for Public Health and the Environment (RIVM)	Adam Meijer et al
EPI_ISL_1089540	Netherlands/NB-RIVM-13966/2021	2021-02-09	Europe	Netherlands	Dutch COVID-19 response team	National Institute for Public Health and the Environment (RIVM)	Adam Meijer et al
EPI_ISL_1089813	Netherlands/NB-RIVM-13967/2021	2021-02-13	Europe	Netherlands	Dutch COVID-19 response team	National Institute for Public Health and the Environment (RIVM)	Adam Meijer et al
EPI_ISL_1090025	Netherlands/NB-RIVM-13972/2021	2021-02-08	Europe	Netherlands	Dutch COVID-19 response team	National Institute for Public Health and the Environment (RIVM)	Adam Meijer et al
EPI_ISL_1089559	Netherlands/NB-RIVM-13974/2021	2021-02-11	Europe	Netherlands	Dutch COVID-19 response team	National Institute for Public Health and the Environment (RIVM)	Adam Meijer et al
EPI_ISL_1089581	Netherlands/NB-RIVM-13975/2021	2021-02-14	Europe	Netherlands	Dutch COVID-19 response team	National Institute for Public Health and the Environment (RIVM)	Adam Meijer et al
EPI_ISL_1090147	Netherlands/NB-RIVM-13976/2021	2021-02-10	Europe	Netherlands	Dutch COVID-19 response team	National Institute for Public Health and the Environment (RIVM)	Adam Meijer et al
EPI_ISL_1089578	Netherlands/NB-RIVM-13977/2021	2021-02-13	Europe	Netherlands	Dutch COVID-19 response team	National Institute for Public Health and the Environment (RIVM)	Adam Meijer et al
EPI_ISL_1090148	Netherlands/NB-RIVM-13983/2021	2021-02-10	Europe	Netherlands	Dutch COVID-19 response team	National Institute for Public Health and the Environment (RIVM)	Adam Meijer et al
EPI_ISL_1090252	Netherlands/NB-RIVM-13985/2021	2021-02-14	Europe	Netherlands	Dutch COVID-19 response team	National Institute for Public Health and the Environment (RIVM)	Adam Meijer et al
EPI_ISL_1090191	Netherlands/NB-RIVM-13990/2021	2021-02-11	Europe	Netherlands	Dutch COVID-19 response team	National Institute for Public Health and the Environment (RIVM)	Adam Meijer et al
EPI_ISL_1089552	Netherlands/NB-RIVM-13996/2021	2021-02-10	Europe	Netherlands	Dutch COVID-19 response team	National Institute for Public Health and the Environment (RIVM)	Adam Meijer et al
EPI_ISL_1090231	Netherlands/NB-RIVM-14001/2021	2021-02-12	Europe	Netherlands	Dutch COVID-19 response team	National Institute for Public Health and the Environment (RIVM)	Adam Meijer et al
EPI_ISL_1089570	Netherlands/NB-RIVM-14005/2021	2021-02-12	Europe	Netherlands	Dutch COVID-19 response team	National Institute for Public Health and the Environment (RIVM)	Adam Meijer et al
EPI_ISL_1090232	Netherlands/NB-RIVM-14007/2021	2021-02-12	Europe	Netherlands	Dutch COVID-19 response team	National Institute for Public Health and the Environment (RIVM)	Adam Meijer et al
EPI_ISL_1090099	Netherlands/NB-RIVM-14008/2021	2021-02-09	Europe	Netherlands	Dutch COVID-19 response team	National Institute for Public Health and the Environment (RIVM)	Adam Meijer et al
EPI_ISL_1089612	Netherlands/NB-RIVM-14012/2021	2021-02-08	Europe	Netherlands	Dutch COVID-19 response team	National Institute for Public Health and the Environment (RIVM)	Adam Meijer et al
EPI_ISL_1090028	Netherlands/NB-RIVM-14016/2021	2021-02-08	Europe	Netherlands	Dutch COVID-19 response team	National Institute for Public Health and the Environment (RIVM)	Adam Meijer et al
EPI_ISL_1089571	Netherlands/NB-RIVM-14017/2021	2021-02-12	Europe	Netherlands	Dutch COVID-19 response team	National Institute for Public Health and the Environment (RIVM)	Adam Meijer et al
EPI_ISL_1090233	Netherlands/NB-RIVM-14018/2021	2021-02-12	Europe	Netherlands	Dutch COVID-19 response team	National Institute for Public Health and the Environment (RIVM)	Adam Meijer et al
EPI_ISL_1090102	Netherlands/NB-RIVM-14024/2021	2021-02-09	Europe	Netherlands	Dutch COVID-19 response team	National Institute for Public Health and the Environment (RIVM)	Adam Meijer et al
EPI_ISL_1089572	Netherlands/NB-RIVM-14025/2021	2021-02-12	Europe	Netherlands	Dutch COVID-19 response team	National Institute for Public Health and the Environment (RIVM)	Adam Meijer et al
EPI_ISL_1090030	Netherlands/NB-RIVM-14026/2021	2021-02-08	Europe	Netherlands	Dutch COVID-19 response team	National Institute for Public Health and the Environment (RIVM)	Adam Meijer et al
EPI_ISL_1090245	Netherlands/NB-RIVM-14027/2021	2021-02-13	Europe	Netherlands	Dutch COVID-19 response team	National Institute for Public Health and the Environment (RIVM)	Adam Meijer et al
EPI_ISL_1090103	Netherlands/NB-RIVM-14034/2021	2021-02-09	Europe	Netherlands	Dutch COVID-19 response team	National Institute for Public Health and the Environment (RIVM)	Adam Meijer et al
EPI_ISL_1090247	Netherlands/NB-RIVM-14035/2021	2021-02-13	Europe	Netherlands	Dutch COVID-19 response team	National Institute for Public Health and the Environment (RIVM)	Adam Meijer et al
EPI_ISL_1090032	Netherlands/NB-RIVM-14036/2021	2021-02-08	Europe	Netherlands	Dutch COVID-19 response team	National Institute for Public Health and the Environment (RIVM)	Adam Meijer et al
EPI_ISL_1090248	Netherlands/NB-RIVM-14037/2021	2021-02-13	Europe	Netherlands	Dutch COVID-19 response team	National Institute for Public Health and the Environment (RIVM)	Adam Meijer et al
EPI_ISL_1090151	Netherlands/NB-RIVM-14040/2021	2021-02-10	Europe	Netherlands	Dutch COVID-19 response team	National Institute for Public Health and the Environment (RIVM)	Adam Meijer et al
EPI_ISL_1089541	Netherlands/NB-RIVM-14043/2021	2021-02-09	Europe	Netherlands	Dutch COVID-19 response team	National Institute for Public Health and the Environment (RIVM)	Adam Meijer et al
EPI_ISL_1089579	Netherlands/NB-RIVM-14044/2021	2021-02-13	Europe	Netherlands	Dutch COVID-19 response team	National Institute for Public Health and the Environment (RIVM)	Adam Meijer et al
EPI_ISL_1090153	Netherlands/NB-RIVM-14045/2021	2021-02-10	Europe	Netherlands	Dutch COVID-19 response team	National Institute for Public Health and the Environment (RIVM)	Adam Meijer et al
EPI_ISL_1089582	Netherlands/NB-RIVM-14046/2021	2021-02-14	Europe	Netherlands	Dutch COVID-19 response team	National Institute for Public Health and the Environment (RIVM)	Adam Meijer et al
EPI_ISL_1090154	Netherlands/NB-RIVM-14049/2021	2021-02-10	Europe	Netherlands	Dutch COVID-19 response team	National Institute for Public Health and the Environment (RIVM)	Adam Meijer et al
EPI_ISL_1090157	Netherlands/NB-RIVM-14052/2021	2021-02-10	Europe	Netherlands	Dutch COVID-19 response team	National Institute for Public Health and the Environment (RIVM)	Adam Meijer et al
EPI_ISL_1090253	Netherlands/NB-RIVM-14053/2021	2021-02-14	Europe	Netherlands	Dutch COVID-19 response team	National Institute for Public Health and the Environment (RIVM)	Adam Meijer et al
EPI_ISL_1089811	Netherlands/NB-RIVM-14054/2021	2021-02-10	Europe	Netherlands	Dutch COVID-19 response team	National Institute for Public Health and the Environment (RIVM)	Adam Meijer et al
EPI_ISL_1090159	Netherlands/NB-RIVM-14059/2021	2021-02-10	Europe	Netherlands	Dutch COVID-19 response team	National Institute for Public Health and the Environment (RIVM)	Adam Meijer et al
EPI_ISL_1090194	Netherlands/NB-RIVM-14061/2021	2021-02-11	Europe	Netherlands	Dutch COVID-19 response team	National Institute for Public Health and the Environment (RIVM)	Adam Meijer et al
EPI_ISL_1089785	Netherlands/NB-RIVM-14062/2021	2021-02-09	Europe	Netherlands	Dutch COVID-19 response team	National Institute for Public Health and the Environment (RIVM)	Adam Meijer et al
EPI_ISL_1089610	Netherlands/NB-RIVM-14063/2021	2021-02-10	Europe	Netherlands	Dutch COVID-19 response team	National Institute for Public Health and the Environment (RIVM)	Adam Meijer et al
EPI_ISL_1165432	Netherlands/NB-RIVM-14434/2021	2021-02-16	Europe	Netherlands	Dutch COVID-19 response team	National Institute for Public Health and the Environment (RIVM)	Adam Meijer et al
EPI_ISL_1165285	Netherlands/NB-RIVM-14436/2021	2021-02-14	Europe	Netherlands	Dutch COVID-19 response team	National Institute for Public Health and the Environment (RIVM)	Adam Meijer et al
EPI_ISL_1165716	Netherlands/NB-RIVM-14440/2021	2021-02-16	Europe	Netherlands	Dutch COVID-19 response team	National Institute for Public Health and the Environment (RIVM)	Adam Meijer et al
EPI_ISL_1165433	Netherlands/NB-RIVM-14446/2021	2021-02-16	Europe	Netherlands	Dutch COVID-19 response team	National Institute for Public Health and the Environment (RIVM)	Adam Meijer et al
EPI_ISL_1165434	Netherlands/NB-RIVM-14448/2021	2021-02-14	Europe	Netherlands	Dutch COVID-19 response team	National Institute for Public Health and the Environment (RIVM)	Adam Meijer et al
EPI_ISL_1165717	Netherlands/NB-RIVM-14460/2021	2021-02-15	Europe	Netherlands	Dutch COVID-19 response team	National Institute for Public Health and the Environment (RIVM)	Adam Meijer et al
EPI_ISL_1165718	Netherlands/NB-RIVM-14475/2021	2021-02-15	Europe	Netherlands	Dutch COVID-19 response team	National Institute for Public Health and the Environment (RIVM)	Adam Meijer et al
EPI_ISL_1165435	Netherlands/NB-RIVM-14481/2021	2021-02-16	Europe	Netherlands	Dutch COVID-19 response team	National Institute for Public Health and the Environment (RIVM)	Adam Meijer et al
EPI_ISL_1165719	Netherlands/NB-RIVM-14485/2021	2021-02-16	Europe	Netherlands	Dutch COVID-19 response team	National Institute for Public Health and the Environment (RIVM)	Adam Meijer et al
EPI_ISL_1165720	Netherlands/NB-RIVM-14488/2021	2021-02-16	Europe	Netherlands	Dutch COVID-19 response team	National Institute for Public Health and the Environment (RIVM)	Adam Meijer et al
EPI_ISL_1165436	Netherlands/NB-RIVM-14492/2021	2021-02-16	Europe	Netherlands	Dutch COVID-19 response team	National Institute for Public Health and the Environment (RIVM)	Adam Meijer et al
EPI_ISL_1165437	Netherlands/NB-RIVM-14495/2021	2021-02-16	Europe	Netherlands	Dutch COVID-19 response team	National Institute for Public Health and the Environment (RIVM)	Adam Meijer et al
EPI_ISL_1165438	Netherlands/NB-RIVM-14499/2021	2021-02-16	Europe	Netherlands	Dutch COVID-19 response team	National Institute for Public Health and the Environment (RIVM)	Adam Meijer et al
EPI_ISL_1165721	Netherlands/NB-RIVM-14505/2021	2021-02-17	Europe	Netherlands	Dutch COVID-19 response team	National Institute for Public Health and the Environment (RIVM)	Adam Meijer et al
EPI_ISL_1165439	Netherlands/NB-RIVM-14507/2021	2021-02-14	Europe	Netherlands	Dutch COVID-19 response team	National Institute for Public Health and the Environment (RIVM)	Adam Meijer et al
EPI_ISL_1165440	Netherlands/NB-RIVM-14508/2021	2021-02-17	Europe	Netherlands	Dutch COVID-19 response team	National Institute for Public Health and the Environment (RIVM)	Adam Meijer et al
EPI_ISL_1165722	Netherlands/NB-RIVM-14515/2021	2021-02-17	Europe	Netherlands	Dutch COVID-19 response team	National Institute for Public Health and the Environment (RIVM)	Adam Meijer et al
EPI_ISL_1165286	Netherlands/NB-RIVM-14599/2021	2021-02-12	Europe	Netherlands	Dutch COVID-19 response team	National Institute for Public Health and the Environment (RIVM)	Adam Meijer et al
EPI_ISL_1165441	Netherlands/NB-RIVM-14688/2021	2021-02-15	Europe	Netherlands	Dutch COVID-19 response team	National Institute for Public Health and the Environment (RIVM)	Adam Meijer et al
EPI_ISL_1165443	Netherlands/NB-RIVM-14689/2021	2021-02-17	Europe	Netherlands	Dutch COVID-19 response team	National Institute for Public Health and the Environment (RIVM)	Adam Meijer et al
EPI_ISL_1165287	Netherlands/NB-RIVM-14690/2021	2021-02-20	Europe	Netherlands	Dutch COVID-19 response team	National Institute for Public Health and the Environment (RIVM)	Adam Meijer et al
EPI_ISL_1165723	Netherlands/NB-RIVM-14697/2021	2021-02-16	Europe	Netherlands	Dutch COVID-19 response team	National Institute for Public Health and the Environment (RIVM)	Adam Meijer et al
EPI_ISL_1165444	Netherlands/NB-RIVM-14698/2021	2021-02-17	Europe	Netherlands	Dutch COVID-19 response team	National Institute for Public Health and the Environment (RIVM)	Adam Meijer et al
EPI_ISL_1165288	Netherlands/NB-RIVM-14699/2021	2021-02-20	Europe	Netherlands	Dutch COVID-19 response team	National Institute for Public Health and the Environment (RIVM)	Adam Meijer et al
EPI_ISL_1165583	Netherlands/NB-RIVM-14704/2021	2021-02-15	Europe	Netherlands	Dutch COVID-19 response team	National Institute for Public Health and the Environment (RIVM)	Adam Meijer et al
EPI_ISL_1165724	Netherlands/NB-RIVM-14705/2021	2021-02-16	Europe	Netherlands	Dutch COVID-19 response team	National Institute for Public Health and the Environment (RIVM)	Adam Meijer et al
EPI_ISL_1165725	Netherlands/NB-RIVM-14706/2021	2021-02-18	Europe	Netherlands	Dutch COVID-19 response team	National Institute for Public Health and the Environment (RIVM)	Adam Meijer et al
EPI_ISL_1165546	Netherlands/NB-RIVM-14713/2021	2021-02-15	Europe	Netherlands	Dutch COVID-19 response team	National Institute for Public Health and the Environment (RIVM)	Adam Meijer et al
EPI_ISL_1165445	Netherlands/NB-RIVM-14714/2021	2021-02-16	Europe	Netherlands	Dutch COVID-19 response team	National Institute for Public Health and the Environment (RIVM)	Adam Meijer et al
EPI_ISL_1165547	Netherlands/NB-RIVM-14715/2021	2021-02-18	Europe	Netherlands	Dutch COVID-19 response team	National Institute for Public Health and the Environment (RIVM)	Adam Meijer et al
EPI_ISL_1165446	Netherlands/NB-RIVM-14723/2021	2021-02-15	Europe	Netherlands	Dutch COVID-19 response team	National Institute for Public Health and the Environment (RIVM)	Adam Meijer et al
EPI_ISL_1165726	Netherlands/NB-RIVM-14724/2021	2021-02-16	Europe	Netherlands	Dutch COVID-19 response team	National Institute for Public Health and the Environment (RIVM)	Adam Meijer et al
EPI_ISL_1165447	Netherlands/NB-RIVM-14725/2021	2021-02-18	Europe	Netherlands	Dutch COVID-19 response team	National Institute for Public Health and the Environment (RIVM)	Adam Meijer et al
EPI_ISL_1165289	Netherlands/NB-RIVM-14733/2021	2021-02-15	Europe	Netherlands	Dutch COVID-19 response team	National Institute for Public Health and the Environment (RIVM)	Adam Meijer et al
EPI_ISL_1165567	Netherlands/NB-RIVM-14734/2021	2021-02-16	Europe	Netherlands	Dutch COVID-19 response team	National Institute for Public Health and the Environment (RIVM)	Adam Meijer et al
EPI_ISL_1165727	Netherlands/NB-RIVM-14735/2021	2021-02-18	Europe	Netherlands	Dutch COVID-19 response team	National Institute for Public Health and the Environment (RIVM)	Adam Meijer et al
EPI_ISL_1165728	Netherlands/NB-RIVM-14742/2021	2021-02-15	Europe	Netherlands	Dutch COVID-19 response team	National Institute for Public Health and the Environment (RIVM)	Adam Meijer et al
EPI_ISL_1165448	Netherlands/NB-RIVM-14743/2021	2021-02-16	Europe	Netherlands	Dutch COVID-19 response team	National Institute for Public Health and the Environment (RIVM)	Adam Meijer et al
EPI_ISL_1165383	Netherlands/NB-RIVM-14744/2021	2021-02-19	Europe	Netherlands	Dutch COVID-19 response team	National Institute for Public Health and the Environment (RIVM)	Adam Meijer et al
EPI_ISL_1165449	Netherlands/NB-RIVM-14751/2021	2021-02-15	Europe	Netherlands	Dutch COVID-19 response team	National Institute for Public Health and the Environment (RIVM)	Adam Meijer et al
EPI_ISL_1165729	Netherlands/NB-RIVM-14752/2021	2021-02-17	Europe	Netherlands	Dutch COVID-19 response team	National Institute for Public Health and the Environment (RIVM)	Adam Meijer et al
EPI_ISL_1165290	Netherlands/NB-RIVM-14753/2021	2021-02-20	Europe	Netherlands	Dutch COVID-19 response team	National Institute for Public Health and the Environment (RIVM)	Adam Meijer et al
EPI_ISL_1165730	Netherlands/NB-RIVM-14853/2021	2021-02-16	Europe	Netherlands	Dutch COVID-19 response team	National Institute for Public Health and the Environment (RIVM)	Adam Meijer et al
EPI_ISL_1165505	Netherlands/NB-RIVM-14854/2021	2021-02-16	Europe	Netherlands	Dutch COVID-19 response team	National Institute for Public Health and the Environment (RIVM)	Adam Meijer et al
EPI_ISL_1165291	Netherlands/NB-RIVM-14855/2021	2021-02-17	Europe	Netherlands	Dutch COVID-19 response team	National Institute for Public Health and the Environment (RIVM)	Adam Meijer et al
EPI_ISL_1165548	Netherlands/NB-RIVM-14856/2021	2021-02-18	Europe	Netherlands	Dutch COVID-19 response team	National Institute for Public Health and the Environment (RIVM)	Adam Meijer et al
EPI_ISL_1165549	Netherlands/NB-RIVM-14863/2021	2021-02-16	Europe	Netherlands	Dutch COVID-19 response team	National Institute for Public Health and the Environment (RIVM)	Adam Meijer et al
EPI_ISL_1165731	Netherlands/NB-RIVM-14864/2021	2021-02-16	Europe	Netherlands	Dutch COVID-19 response team	National Institute for Public Health and the Environment (RIVM)	Adam Meijer et al
EPI_ISL_1165450	Netherlands/NB-RIVM-14865/2021	2021-02-17	Europe	Netherlands	Dutch COVID-19 response team	National Institute for Public Health and the Environment (RIVM)	Adam Meijer et al
EPI_ISL_1165732	Netherlands/NB-RIVM-14866/2021	2021-02-18	Europe	Netherlands	Dutch COVID-19 response team	National Institute for Public Health and the Environment (RIVM)	Adam Meijer et al
EPI_ISL_1165292	Netherlands/NB-RIVM-14873/2021	2021-02-15	Europe	Netherlands	Dutch COVID-19 response team	National Institute for Public Health and the Environment (RIVM)	Adam Meijer et al
EPI_ISL_1165293	Netherlands/NB-RIVM-14874/2021	2021-02-16	Europe	Netherlands	Dutch COVID-19 response team	National Institute for Public Health and the Environment (RIVM)	Adam Meijer et al
EPI_ISL_1165451	Netherlands/NB-RIVM-14875/2021	2021-02-16	Europe	Netherlands	Dutch COVID-19 response team	National Institute for Public Health and the Environment (RIVM)	Adam Meijer et al
EPI_ISL_1165294	Netherlands/NB-RIVM-14876/2021	2021-02-17	Europe	Netherlands	Dutch COVID-19 response team	National Institute for Public Health and the Environment (RIVM)	Adam Meijer et al
EPI_ISL_1165554	Netherlands/NB-RIVM-14877/2021	2021-02-18	Europe	Netherlands	Dutch COVID-19 response team	National Institute for Public Health and the Environment (RIVM)	Adam Meijer et al
EPI_ISL_1165733	Netherlands/NB-RIVM-14883/2021	2021-02-15	Europe	Netherlands	Dutch COVID-19 response team	National Institute for Public Health and the Environment (RIVM)	Adam Meijer et al
EPI_ISL_1165452	Netherlands/NB-RIVM-14884/2021	2021-02-16	Europe	Netherlands	Dutch COVID-19 response team	National Institute for Public Health and the Environment (RIVM)	Adam Meijer et al
EPI_ISL_1165295	Netherlands/NB-RIVM-14885/2021	2021-02-16	Europe	Netherlands	Dutch COVID-19 response team	National Institute for Public Health and the Environment (RIVM)	Adam Meijer et al
EPI_ISL_1165296	Netherlands/NB-RIVM-14886/2021	2021-02-17	Europe	Netherlands	Dutch COVID-19 response team	National Institute for Public Health and the Environment (RIVM)	Adam Meijer et al
EPI_ISL_1165734	Netherlands/NB-RIVM-14887/2021	2021-02-18	Europe	Netherlands	Dutch COVID-19 response team	National Institute for Public Health and the Environment (RIVM)	Adam Meijer et al
EPI_ISL_1165735	Netherlands/NB-RIVM-14894/2021	2021-02-15	Europe	Netherlands	Dutch COVID-19 response team	National Institute for Public Health and the Environment (RIVM)	Adam Meijer et al
EPI_ISL_1165736	Netherlands/NB-RIVM-14895/2021	2021-02-16	Europe	Netherlands	Dutch COVID-19 response team	National Institute for Public Health and the Environment (RIVM)	Adam Meijer et al
EPI_ISL_1165453	Netherlands/NB-RIVM-14896/2021	2021-02-17	Europe	Netherlands	Dutch COVID-19 response team	National Institute for Public Health and the Environment (RIVM)	Adam Meijer et al
EPI_ISL_1165297	Netherlands/NB-RIVM-14897/2021	2021-02-18	Europe	Netherlands	Dutch COVID-19 response team	National Institute for Public Health and the Environment (RIVM)	Adam Meijer et al
EPI_ISL_1165298	Netherlands/NB-RIVM-14904/2021	2021-02-15	Europe	Netherlands	Dutch COVID-19 response team	National Institute for Public Health and the Environment (RIVM)	Adam Meijer et al
EPI_ISL_1165737	Netherlands/NB-RIVM-14905/2021	2021-02-16	Europe	Netherlands	Dutch COVID-19 response team	National Institute for Public Health and the Environment (RIVM)	Adam Meijer et al
EPI_ISL_1165738	Netherlands/NB-RIVM-14906/2021	2021-02-17	Europe	Netherlands	Dutch COVID-19 response team	National Institute for Public Health and the Environment (RIVM)	Adam Meijer et al
EPI_ISL_1165739	Netherlands/NB-RIVM-14907/2021	2021-02-18	Europe	Netherlands	Dutch COVID-19 response team	National Institute for Public Health and the Environment (RIVM)	Adam Meijer et al
EPI_ISL_1165299	Netherlands/NB-RIVM-14908/2021	2021-02-18	Europe	Netherlands	Dutch COVID-19 response team	National Institute for Public Health and the Environment (RIVM)	Adam Meijer et al
EPI_ISL_1165740	Netherlands/NB-RIVM-14916/2021	2021-02-15	Europe	Netherlands	Dutch COVID-19 response team	National Institute for Public Health and the Environment (RIVM)	Adam Meijer et al
EPI_ISL_1165454	Netherlands/NB-RIVM-14917/2021	2021-02-17	Europe	Netherlands	Dutch COVID-19 response team	National Institute for Public Health and the Environment (RIVM)	Adam Meijer et al
EPI_ISL_1165455	Netherlands/NB-RIVM-14919/2021	2021-02-19	Europe	Netherlands	Dutch COVID-19 response team	National Institute for Public Health and the Environment (RIVM)	Adam Meijer et al
EPI_ISL_1165300	Netherlands/NB-RIVM-14927/2021	2021-02-16	Europe	Netherlands	Dutch COVID-19 response team	National Institute for Public Health and the Environment (RIVM)	Adam Meijer et al
EPI_ISL_1165301	Netherlands/NB-RIVM-14928/2021	2021-02-17	Europe	Netherlands	Dutch COVID-19 response team	National Institute for Public Health and the Environment (RIVM)	Adam Meijer et al
EPI_ISL_1165302	Netherlands/NB-RIVM-14929/2021	2021-02-18	Europe	Netherlands	Dutch COVID-19 response team	National Institute for Public Health and the Environment (RIVM)	Adam Meijer et al
EPI_ISL_1165303	Netherlands/NB-RIVM-14930/2021	2021-02-19	Europe	Netherlands	Dutch COVID-19 response team	National Institute for Public Health and the Environment (RIVM)	Adam Meijer et al
EPI_ISL_1165304	Netherlands/NB-RIVM-14954/2021	2021-02-15	Europe	Netherlands	Dutch COVID-19 response team	National Institute for Public Health and the Environment (RIVM)	Adam Meijer et al
EPI_ISL_1165741	Netherlands/NB-RIVM-14955/2021	2021-02-14	Europe	Netherlands	Dutch COVID-19 response team	National Institute for Public Health and the Environment (RIVM)	Adam Meijer et al
EPI_ISL_1165742	Netherlands/NB-RIVM-14956/2021	2021-02-20	Europe	Netherlands	Dutch COVID-19 response team	National Institute for Public Health and the Environment (RIVM)	Adam Meijer et al
EPI_ISL_1165552	Netherlands/NB-RIVM-14963/2021	2021-02-16	Europe	Netherlands	Dutch COVID-19 response team	National Institute for Public Health and the Environment (RIVM)	Adam Meijer et al
EPI_ISL_1165456	Netherlands/NB-RIVM-14964/2021	2021-02-15	Europe	Netherlands	Dutch COVID-19 response team	National Institute for Public Health and the Environment (RIVM)	Adam Meijer et al
EPI_ISL_1165743	Netherlands/NB-RIVM-14966/2021	2021-02-19	Europe	Netherlands	Dutch COVID-19 response team	National Institute for Public Health and the Environment (RIVM)	Adam Meijer et al
EPI_ISL_1165457	Netherlands/NB-RIVM-14972/2021	2021-02-17	Europe	Netherlands	Dutch COVID-19 response team	National Institute for Public Health and the Environment (RIVM)	Adam Meijer et al
EPI_ISL_1165458	Netherlands/NB-RIVM-14973/2021	2021-02-16	Europe	Netherlands	Dutch COVID-19 response team	National Institute for Public Health and the Environment (RIVM)	Adam Meijer et al
EPI_ISL_1165459	Netherlands/NB-RIVM-14974/2021	2021-02-15	Europe	Netherlands	Dutch COVID-19 response team	National Institute for Public Health and the Environment (RIVM)	Adam Meijer et al
EPI_ISL_1165305	Netherlands/NB-RIVM-14975/2021	2021-02-19	Europe	Netherlands	Dutch COVID-19 response team	National Institute for Public Health and the Environment (RIVM)	Adam Meijer et al
EPI_ISL_1165744	Netherlands/NB-RIVM-14982/2021	2021-02-17	Europe	Netherlands	Dutch COVID-19 response team	National Institute for Public Health and the Environment (RIVM)	Adam Meijer et al
EPI_ISL_1165460	Netherlands/NB-RIVM-14983/2021	2021-02-17	Europe	Netherlands	Dutch COVID-19 response team	National Institute for Public Health and the Environment (RIVM)	Adam Meijer et al
EPI_ISL_1165461	Netherlands/NB-RIVM-14984/2021	2021-02-15	Europe	Netherlands	Dutch COVID-19 response team	National Institute for Public Health and the Environment (RIVM)	Adam Meijer et al
EPI_ISL_1165462	Netherlands/NB-RIVM-14986/2021	2021-02-19	Europe	Netherlands	Dutch COVID-19 response team	National Institute for Public Health and the Environment (RIVM)	Adam Meijer et al
EPI_ISL_1165306	Netherlands/NB-RIVM-14989/2021	2021-02-17	Europe	Netherlands	Dutch COVID-19 response team	National Institute for Public Health and the Environment (RIVM)	Adam Meijer et al
EPI_ISL_1165463	Netherlands/NB-RIVM-14990/2021	2021-02-16	Europe	Netherlands	Dutch COVID-19 response team	National Institute for Public Health and the Environment (RIVM)	Adam Meijer et al
EPI_ISL_1165745	Netherlands/NB-RIVM-14991/2021	2021-02-21	Europe	Netherlands	Dutch COVID-19 response team	National Institute for Public Health and the Environment (RIVM)	Adam Meijer et al
EPI_ISL_1165464	Netherlands/NB-RIVM-14992/2021	2021-02-19	Europe	Netherlands	Dutch COVID-19 response team	National Institute for Public Health and the Environment (RIVM)	Adam Meijer et al
EPI_ISL_1165746	Netherlands/NB-RIVM-14997/2021	2021-02-16	Europe	Netherlands	Dutch COVID-19 response team	National Institute for Public Health and the Environment (RIVM)	Adam Meijer et al
EPI_ISL_1165465	Netherlands/NB-RIVM-14998/2021	2021-02-16	Europe	Netherlands	Dutch COVID-19 response team	National Institute for Public Health and the Environment (RIVM)	Adam Meijer et al
EPI_ISL_1165466	Netherlands/NB-RIVM-14999/2021	2021-02-14	Europe	Netherlands	Dutch COVID-19 response team	National Institute for Public Health and the Environment (RIVM)	Adam Meijer et al
EPI_ISL_1165467	Netherlands/NB-RIVM-15000/2021	2021-02-21	Europe	Netherlands	Dutch COVID-19 response team	National Institute for Public Health and the Environment (RIVM)	Adam Meijer et al
EPI_ISL_1165307	Netherlands/NB-RIVM-15001/2021	2021-02-19	Europe	Netherlands	Dutch COVID-19 response team	National Institute for Public Health and the Environment (RIVM)	Adam Meijer et al
EPI_ISL_1216247	Netherlands/NB-RIVM-15508/2021	2021-01-20	Europe	Netherlands	Dutch COVID-19 response team	National Institute for Public Health and the Environment (RIVM)	Adam Meijer et al
EPI_ISL_1216249	Netherlands/NB-RIVM-15509/2021	2021-01-20	Europe	Netherlands	Dutch COVID-19 response team	National Institute for Public Health and the Environment (RIVM)	Adam Meijer et al
EPI_ISL_1216254	Netherlands/NB-RIVM-15512/2021	2021-01-21	Europe	Netherlands	Dutch COVID-19 response team	National Institute for Public Health and the Environment (RIVM)	Adam Meijer et al
EPI_ISL_1216256	Netherlands/NB-RIVM-15513/2021	2021-01-21	Europe	Netherlands	Dutch COVID-19 response team	National Institute for Public Health and the Environment (RIVM)	Adam Meijer et al
EPI_ISL_1216258	Netherlands/NB-RIVM-15514/2021	2021-01-21	Europe	Netherlands	Dutch COVID-19 response team	National Institute for Public Health and the Environment (RIVM)	Adam Meijer et al
EPI_ISL_1216260	Netherlands/NB-RIVM-15515/2021	2021-01-21	Europe	Netherlands	Dutch COVID-19 response team	National Institute for Public Health and the Environment (RIVM)	Adam Meijer et al
EPI_ISL_1216274	Netherlands/NB-RIVM-15533/2021	2021-01-21	Europe	Netherlands	Dutch COVID-19 response team	National Institute for Public Health and the Environment (RIVM)	Adam Meijer et al
EPI_ISL_1216296	Netherlands/NB-RIVM-15545/2021	2021-01-22	Europe	Netherlands	Dutch COVID-19 response team	National Institute for Public Health and the Environment (RIVM)	Adam Meijer et al
EPI_ISL_1216301	Netherlands/NB-RIVM-15548/2021	2021-01-22	Europe	Netherlands	Dutch COVID-19 response team	National Institute for Public Health and the Environment (RIVM)	Adam Meijer et al
EPI_ISL_1216308	Netherlands/NB-RIVM-15552/2021	2021-01-23	Europe	Netherlands	Dutch COVID-19 response team	National Institute for Public Health and the Environment (RIVM)	Adam Meijer et al
EPI_ISL_1216322	Netherlands/NB-RIVM-15560/2021	2021-01-23	Europe	Netherlands	Dutch COVID-19 response team	National Institute for Public Health and the Environment (RIVM)	Adam Meijer et al
EPI_ISL_1216324	Netherlands/NB-RIVM-15561/2021	2021-01-23	Europe	Netherlands	Dutch COVID-19 response team	National Institute for Public Health and the Environment (RIVM)	Adam Meijer et al
EPI_ISL_1216326	Netherlands/NB-RIVM-15562/2021	2021-01-25	Europe	Netherlands	Dutch COVID-19 response team	National Institute for Public Health and the Environment (RIVM)	Adam Meijer et al
EPI_ISL_1216333	Netherlands/NB-RIVM-15566/2021	2021-01-22	Europe	Netherlands	Dutch COVID-19 response team	National Institute for Public Health and the Environment (RIVM)	Adam Meijer et al
EPI_ISL_1232254	Netherlands/NB-RIVM-15579/2021	2021-02-21	Europe	Netherlands	Dutch COVID-19 response team	National Institute for Public Health and the Environment (RIVM)	Adam Meijer et al
EPI_ISL_1232265	Netherlands/NB-RIVM-15590/2021	2021-02-21	Europe	Netherlands	Dutch COVID-19 response team	National Institute for Public Health and the Environment (RIVM)	Adam Meijer et al
EPI_ISL_1232277	Netherlands/NB-RIVM-15602/2021	2021-02-22	Europe	Netherlands	Dutch COVID-19 response team	National Institute for Public Health and the Environment (RIVM)	Adam Meijer et al
EPI_ISL_1232288	Netherlands/NB-RIVM-15613/2021	2021-02-22	Europe	Netherlands	Dutch COVID-19 response team	National Institute for Public Health and the Environment (RIVM)	Adam Meijer et al
EPI_ISL_1232300	Netherlands/NB-RIVM-15625/2021	2021-02-22	Europe	Netherlands	Dutch COVID-19 response team	National Institute for Public Health and the Environment (RIVM)	Adam Meijer et al
EPI_ISL_1232323	Netherlands/NB-RIVM-15648/2021	2021-02-21	Europe	Netherlands	Dutch COVID-19 response team	National Institute for Public Health and the Environment (RIVM)	Adam Meijer et al
EPI_ISL_1232334	Netherlands/NB-RIVM-15659/2021	2021-02-22	Europe	Netherlands	Dutch COVID-19 response team	National Institute for Public Health and the Environment (RIVM)	Adam Meijer et al
EPI_ISL_1232341	Netherlands/NB-RIVM-15666/2021	2021-02-22	Europe	Netherlands	Dutch COVID-19 response team	National Institute for Public Health and the Environment (RIVM)	Adam Meijer et al
EPI_ISL_1232342	Netherlands/NB-RIVM-15667/2021	2021-02-23	Europe	Netherlands	Dutch COVID-19 response team	National Institute for Public Health and the Environment (RIVM)	Adam Meijer et al
EPI_ISL_1232352	Netherlands/NB-RIVM-15677/2021	2021-02-23	Europe	Netherlands	Dutch COVID-19 response team	National Institute for Public Health and the Environment (RIVM)	Adam Meijer et al
EPI_ISL_1232361	Netherlands/NB-RIVM-15686/2021	2021-02-22	Europe	Netherlands	Dutch COVID-19 response team	National Institute for Public Health and the Environment (RIVM)	Adam Meijer et al
EPI_ISL_1232362	Netherlands/NB-RIVM-15687/2021	2021-02-23	Europe	Netherlands	Dutch COVID-19 response team	National Institute for Public Health and the Environment (RIVM)	Adam Meijer et al
EPI_ISL_1232373	Netherlands/NB-RIVM-15698/2021	2021-02-23	Europe	Netherlands	Dutch COVID-19 response team	National Institute for Public Health and the Environment (RIVM)	Adam Meijer et al
EPI_ISL_1232381	Netherlands/NB-RIVM-15706/2021	2021-02-20	Europe	Netherlands	Dutch COVID-19 response team	National Institute for Public Health and the Environment (RIVM)	Adam Meijer et al
EPI_ISL_1232382	Netherlands/NB-RIVM-15707/2021	2021-02-23	Europe	Netherlands	Dutch COVID-19 response team	National Institute for Public Health and the Environment (RIVM)	Adam Meijer et al
EPI_ISL_1232383	Netherlands/NB-RIVM-15708/2021	2021-02-23	Europe	Netherlands	Dutch COVID-19 response team	National Institute for Public Health and the Environment (RIVM)	Adam Meijer et al
EPI_ISL_1232391	Netherlands/NB-RIVM-15716/2021	2021-02-20	Europe	Netherlands	Dutch COVID-19 response team	National Institute for Public Health and the Environment (RIVM)	Adam Meijer et al
EPI_ISL_1232392	Netherlands/NB-RIVM-15717/2021	2021-02-16	Europe	Netherlands	Dutch COVID-19 response team	National Institute for Public Health and the Environment (RIVM)	Adam Meijer et al
EPI_ISL_1232393	Netherlands/NB-RIVM-15718/2021	2021-02-23	Europe	Netherlands	Dutch COVID-19 response team	National Institute for Public Health and the Environment (RIVM)	Adam Meijer et al
EPI_ISL_1232401	Netherlands/NB-RIVM-15726/2021	2021-02-22	Europe	Netherlands	Dutch COVID-19 response team	National Institute for Public Health and the Environment (RIVM)	Adam Meijer et al
EPI_ISL_1232402	Netherlands/NB-RIVM-15727/2021	2021-02-24	Europe	Netherlands	Dutch COVID-19 response team	National Institute for Public Health and the Environment (RIVM)	Adam Meijer et al
EPI_ISL_1232408	Netherlands/NB-RIVM-15733/2021	2021-02-16	Europe	Netherlands	Dutch COVID-19 response team	National Institute for Public Health and the Environment (RIVM)	Adam Meijer et al
EPI_ISL_1232409	Netherlands/NB-RIVM-15734/2021	2021-02-23	Europe	Netherlands	Dutch COVID-19 response team	National Institute for Public Health and the Environment (RIVM)	Adam Meijer et al
EPI_ISL_1232410	Netherlands/NB-RIVM-15735/2021	2021-02-24	Europe	Netherlands	Dutch COVID-19 response team	National Institute for Public Health and the Environment (RIVM)	Adam Meijer et al
EPI_ISL_1232543	Netherlands/NB-RIVM-15868/2021	2021-02-18	Europe	Netherlands	Dutch COVID-19 response team	National Institute for Public Health and the Environment (RIVM)	Adam Meijer et al
EPI_ISL_1232555	Netherlands/NB-RIVM-15880/2021	2021-02-18	Europe	Netherlands	Dutch COVID-19 response team	National Institute for Public Health and the Environment (RIVM)	Adam Meijer et al
EPI_ISL_1232567	Netherlands/NB-RIVM-15892/2021	2021-02-18	Europe	Netherlands	Dutch COVID-19 response team	National Institute for Public Health and the Environment (RIVM)	Adam Meijer et al
EPI_ISL_1232578	Netherlands/NB-RIVM-15903/2021	2021-02-18	Europe	Netherlands	Dutch COVID-19 response team	National Institute for Public Health and the Environment (RIVM)	Adam Meijer et al
EPI_ISL_1232626	Netherlands/NB-RIVM-15951/2021	2021-02-26	Europe	Netherlands	Dutch COVID-19 response team	National Institute for Public Health and the Environment (RIVM)	Adam Meijer et al
EPI_ISL_1232641	Netherlands/NB-RIVM-15966/2021	2021-02-26	Europe	Netherlands	Dutch COVID-19 response team	National Institute for Public Health and the Environment (RIVM)	Adam Meijer et al
EPI_ISL_1232649	Netherlands/NB-RIVM-15974/2021	2021-02-24	Europe	Netherlands	Dutch COVID-19 response team	National Institute for Public Health and the Environment (RIVM)	Adam Meijer et al
EPI_ISL_1232650	Netherlands/NB-RIVM-15975/2021	2021-02-27	Europe	Netherlands	Dutch COVID-19 response team	National Institute for Public Health and the Environment (RIVM)	Adam Meijer et al
EPI_ISL_1232657	Netherlands/NB-RIVM-15982/2021	2021-02-23	Europe	Netherlands	Dutch COVID-19 response team	National Institute for Public Health and the Environment (RIVM)	Adam Meijer et al
EPI_ISL_1232665	Netherlands/NB-RIVM-15990/2021	2021-02-24	Europe	Netherlands	Dutch COVID-19 response team	National Institute for Public Health and the Environment (RIVM)	Adam Meijer et al
EPI_ISL_1232672	Netherlands/NB-RIVM-15997/2021	2021-02-23	Europe	Netherlands	Dutch COVID-19 response team	National Institute for Public Health and the Environment (RIVM)	Adam Meijer et al
EPI_ISL_1232856	Netherlands/NB-RIVM-16181/2021	2021-02-24	Europe	Netherlands	Dutch COVID-19 response team	National Institute for Public Health and the Environment (RIVM)	Adam Meijer et al
EPI_ISL_1232857	Netherlands/NB-RIVM-16182/2021	2021-02-26	Europe	Netherlands	Dutch COVID-19 response team	National Institute for Public Health and the Environment (RIVM)	Adam Meijer et al
EPI_ISL_1232863	Netherlands/NB-RIVM-16188/2021	2021-02-24	Europe	Netherlands	Dutch COVID-19 response team	National Institute for Public Health and the Environment (RIVM)	Adam Meijer et al
EPI_ISL_1232870	Netherlands/NB-RIVM-16195/2021	2021-02-26	Europe	Netherlands	Dutch COVID-19 response team	National Institute for Public Health and the Environment (RIVM)	Adam Meijer et al
EPI_ISL_1232877	Netherlands/NB-RIVM-16202/2021	2021-02-24	Europe	Netherlands	Dutch COVID-19 response team	National Institute for Public Health and the Environment (RIVM)	Adam Meijer et al
EPI_ISL_1232888	Netherlands/NB-RIVM-16214/2021	2021-02-25	Europe	Netherlands	Dutch COVID-19 response team	National Institute for Public Health and the Environment (RIVM)	Adam Meijer et al
EPI_ISL_1232896	Netherlands/NB-RIVM-16222/2021	2021-02-26	Europe	Netherlands	Dutch COVID-19 response team	National Institute for Public Health and the Environment (RIVM)	Adam Meijer et al
EPI_ISL_1232908	Netherlands/NB-RIVM-16234/2021	2021-02-22	Europe	Netherlands	Dutch COVID-19 response team	National Institute for Public Health and the Environment (RIVM)	Adam Meijer et al
EPI_ISL_1232909	Netherlands/NB-RIVM-16235/2021	2021-02-24	Europe	Netherlands	Dutch COVID-19 response team	National Institute for Public Health and the Environment (RIVM)	Adam Meijer et al
EPI_ISL_1232917	Netherlands/NB-RIVM-16243/2021	2021-02-22	Europe	Netherlands	Dutch COVID-19 response team	National Institute for Public Health and the Environment (RIVM)	Adam Meijer et al
EPI_ISL_1232918	Netherlands/NB-RIVM-16244/2021	2021-02-22	Europe	Netherlands	Dutch COVID-19 response team	National Institute for Public Health and the Environment (RIVM)	Adam Meijer et al
EPI_ISL_1232919	Netherlands/NB-RIVM-16245/2021	2021-02-23	Europe	Netherlands	Dutch COVID-19 response team	National Institute for Public Health and the Environment (RIVM)	Adam Meijer et al
EPI_ISL_1232920	Netherlands/NB-RIVM-16246/2021	2021-02-24	Europe	Netherlands	Dutch COVID-19 response team	National Institute for Public Health and the Environment (RIVM)	Adam Meijer et al
EPI_ISL_1232921	Netherlands/NB-RIVM-16247/2021	2021-02-25	Europe	Netherlands	Dutch COVID-19 response team	National Institute for Public Health and the Environment (RIVM)	Adam Meijer et al
EPI_ISL_1232922	Netherlands/NB-RIVM-16248/2021	2021-02-26	Europe	Netherlands	Dutch COVID-19 response team	National Institute for Public Health and the Environment (RIVM)	Adam Meijer et al
EPI_ISL_1232929	Netherlands/NB-RIVM-16255/2021	2021-02-22	Europe	Netherlands	Dutch COVID-19 response team	National Institute for Public Health and the Environment (RIVM)	Adam Meijer et al
EPI_ISL_1232930	Netherlands/NB-RIVM-16256/2021	2021-02-22	Europe	Netherlands	Dutch COVID-19 response team	National Institute for Public Health and the Environment (RIVM)	Adam Meijer et al
EPI_ISL_1232931	Netherlands/NB-RIVM-16257/2021	2021-02-23	Europe	Netherlands	Dutch COVID-19 response team	National Institute for Public Health and the Environment (RIVM)	Adam Meijer et al
EPI_ISL_1232932	Netherlands/NB-RIVM-16258/2021	2021-02-24	Europe	Netherlands	Dutch COVID-19 response team	National Institute for Public Health and the Environment (RIVM)	Adam Meijer et al
EPI_ISL_1232933	Netherlands/NB-RIVM-16259/2021	2021-02-25	Europe	Netherlands	Dutch COVID-19 response team	National Institute for Public Health and the Environment (RIVM)	Adam Meijer et al
EPI_ISL_1232934	Netherlands/NB-RIVM-16260/2021	2021-02-26	Europe	Netherlands	Dutch COVID-19 response team	National Institute for Public Health and the Environment (RIVM)	Adam Meijer et al
EPI_ISL_1232941	Netherlands/NB-RIVM-16267/2021	2021-02-22	Europe	Netherlands	Dutch COVID-19 response team	National Institute for Public Health and the Environment (RIVM)	Adam Meijer et al
EPI_ISL_1232942	Netherlands/NB-RIVM-16268/2021	2021-02-22	Europe	Netherlands	Dutch COVID-19 response team	National Institute for Public Health and the Environment (RIVM)	Adam Meijer et al
EPI_ISL_1232943	Netherlands/NB-RIVM-16269/2021	2021-02-23	Europe	Netherlands	Dutch COVID-19 response team	National Institute for Public Health and the Environment (RIVM)	Adam Meijer et al
EPI_ISL_1232945	Netherlands/NB-RIVM-16271/2021	2021-02-25	Europe	Netherlands	Dutch COVID-19 response team	National Institute for Public Health and the Environment (RIVM)	Adam Meijer et al
EPI_ISL_1232946	Netherlands/NB-RIVM-16272/2021	2021-02-26	Europe	Netherlands	Dutch COVID-19 response team	National Institute for Public Health and the Environment (RIVM)	Adam Meijer et al
EPI_ISL_1232953	Netherlands/NB-RIVM-16279/2021	2021-02-22	Europe	Netherlands	Dutch COVID-19 response team	National Institute for Public Health and the Environment (RIVM)	Adam Meijer et al
EPI_ISL_1232954	Netherlands/NB-RIVM-16280/2021	2021-02-22	Europe	Netherlands	Dutch COVID-19 response team	National Institute for Public Health and the Environment (RIVM)	Adam Meijer et al
EPI_ISL_1232955	Netherlands/NB-RIVM-16281/2021	2021-02-23	Europe	Netherlands	Dutch COVID-19 response team	National Institute for Public Health and the Environment (RIVM)	Adam Meijer et al
EPI_ISL_1232956	Netherlands/NB-RIVM-16282/2021	2021-02-24	Europe	Netherlands	Dutch COVID-19 response team	National Institute for Public Health and the Environment (RIVM)	Adam Meijer et al
EPI_ISL_1232957	Netherlands/NB-RIVM-16283/2021	2021-02-25	Europe	Netherlands	Dutch COVID-19 response team	National Institute for Public Health and the Environment (RIVM)	Adam Meijer et al
EPI_ISL_1232958	Netherlands/NB-RIVM-16284/2021	2021-02-26	Europe	Netherlands	Dutch COVID-19 response team	National Institute for Public Health and the Environment (RIVM)	Adam Meijer et al
EPI_ISL_1232965	Netherlands/NB-RIVM-16291/2021	2021-02-22	Europe	Netherlands	Dutch COVID-19 response team	National Institute for Public Health and the Environment (RIVM)	Adam Meijer et al
EPI_ISL_1232966	Netherlands/NB-RIVM-16292/2021	2021-02-22	Europe	Netherlands	Dutch COVID-19 response team	National Institute for Public Health and the Environment (RIVM)	Adam Meijer et al
EPI_ISL_1232967	Netherlands/NB-RIVM-16293/2021	2021-02-24	Europe	Netherlands	Dutch COVID-19 response team	National Institute for Public Health and the Environment (RIVM)	Adam Meijer et al
EPI_ISL_1232969	Netherlands/NB-RIVM-16295/2021	2021-02-25	Europe	Netherlands	Dutch COVID-19 response team	National Institute for Public Health and the Environment (RIVM)	Adam Meijer et al
EPI_ISL_1232977	Netherlands/NB-RIVM-16303/2021	2021-02-23	Europe	Netherlands	Dutch COVID-19 response team	National Institute for Public Health and the Environment (RIVM)	Adam Meijer et al
EPI_ISL_1232978	Netherlands/NB-RIVM-16304/2021	2021-02-24	Europe	Netherlands	Dutch COVID-19 response team	National Institute for Public Health and the Environment (RIVM)	Adam Meijer et al
EPI_ISL_1232979	Netherlands/NB-RIVM-16305/2021	2021-02-24	Europe	Netherlands	Dutch COVID-19 response team	National Institute for Public Health and the Environment (RIVM)	Adam Meijer et al
EPI_ISL_1232980	Netherlands/NB-RIVM-16306/2021	2021-02-26	Europe	Netherlands	Dutch COVID-19 response team	National Institute for Public Health and the Environment (RIVM)	Adam Meijer et al
EPI_ISL_1232981	Netherlands/NB-RIVM-16307/2021	2021-02-27	Europe	Netherlands	Dutch COVID-19 response team	National Institute for Public Health and the Environment (RIVM)	Adam Meijer et al
EPI_ISL_1232988	Netherlands/NB-RIVM-16314/2021	2021-02-22	Europe	Netherlands	Dutch COVID-19 response team	National Institute for Public Health and the Environment (RIVM)	Adam Meijer et al
EPI_ISL_1232989	Netherlands/NB-RIVM-16315/2021	2021-02-23	Europe	Netherlands	Dutch COVID-19 response team	National Institute for Public Health and the Environment (RIVM)	Adam Meijer et al
EPI_ISL_1232990	Netherlands/NB-RIVM-16316/2021	2021-02-24	Europe	Netherlands	Dutch COVID-19 response team	National Institute for Public Health and the Environment (RIVM)	Adam Meijer et al
EPI_ISL_1232991	Netherlands/NB-RIVM-16317/2021	2021-02-24	Europe	Netherlands	Dutch COVID-19 response team	National Institute for Public Health and the Environment (RIVM)	Adam Meijer et al
EPI_ISL_1232992	Netherlands/NB-RIVM-16318/2021	2021-02-26	Europe	Netherlands	Dutch COVID-19 response team	National Institute for Public Health and the Environment (RIVM)	Adam Meijer et al
EPI_ISL_1233000	Netherlands/NB-RIVM-16326/2021	2021-02-22	Europe	Netherlands	Dutch COVID-19 response team	National Institute for Public Health and the Environment (RIVM)	Adam Meijer et al
EPI_ISL_1233001	Netherlands/NB-RIVM-16327/2021	2021-02-23	Europe	Netherlands	Dutch COVID-19 response team	National Institute for Public Health and the Environment (RIVM)	Adam Meijer et al
EPI_ISL_1233002	Netherlands/NB-RIVM-16328/2021	2021-02-24	Europe	Netherlands	Dutch COVID-19 response team	National Institute for Public Health and the Environment (RIVM)	Adam Meijer et al
EPI_ISL_1233004	Netherlands/NB-RIVM-16330/2021	2021-02-26	Europe	Netherlands	Dutch COVID-19 response team	National Institute for Public Health and the Environment (RIVM)	Adam Meijer et al
EPI_ISL_1289303	Netherlands/NB-RIVM-16513/2021	2021-02-28	Europe	Netherlands	Dutch COVID-19 response team	National Institute for Public Health and the Environment (RIVM)	Adam Meijer et al
EPI_ISL_1289246	Netherlands/NB-RIVM-16523/2021	2021-03-01	Europe	Netherlands	Dutch COVID-19 response team	National Institute for Public Health and the Environment (RIVM)	Adam Meijer et al
EPI_ISL_1288953	Netherlands/NB-RIVM-16538/2021	2021-02-27	Europe	Netherlands	Dutch COVID-19 response team	National Institute for Public Health and the Environment (RIVM)	Adam Meijer et al
EPI_ISL_1288954	Netherlands/NB-RIVM-16557/2021	2021-02-28	Europe	Netherlands	Dutch COVID-19 response team	National Institute for Public Health and the Environment (RIVM)	Adam Meijer et al
EPI_ISL_1288955	Netherlands/NB-RIVM-16564/2021	2021-02-27	Europe	Netherlands	Dutch COVID-19 response team	National Institute for Public Health and the Environment (RIVM)	Adam Meijer et al
EPI_ISL_1288956	Netherlands/NB-RIVM-16572/2021	2021-02-28	Europe	Netherlands	Dutch COVID-19 response team	National Institute for Public Health and the Environment (RIVM)	Adam Meijer et al
EPI_ISL_1288957	Netherlands/NB-RIVM-16573/2021	2021-03-02	Europe	Netherlands	Dutch COVID-19 response team	National Institute for Public Health and the Environment (RIVM)	Adam Meijer et al
EPI_ISL_1288958	Netherlands/NB-RIVM-16597/2021	2021-03-02	Europe	Netherlands	Dutch COVID-19 response team	National Institute for Public Health and the Environment (RIVM)	Adam Meijer et al
EPI_ISL_1289233	Netherlands/NB-RIVM-16709/2021	2021-02-27	Europe	Netherlands	Dutch COVID-19 response team	National Institute for Public Health and the Environment (RIVM)	Adam Meijer et al
EPI_ISL_1288959	Netherlands/NB-RIVM-16807/2021	2021-03-02	Europe	Netherlands	Dutch COVID-19 response team	National Institute for Public Health and the Environment (RIVM)	Adam Meijer et al
EPI_ISL_1288960	Netherlands/NB-RIVM-17059/2021	2021-03-05	Europe	Netherlands	Dutch COVID-19 response team	National Institute for Public Health and the Environment (RIVM)	Adam Meijer et al
EPI_ISL_1288961	Netherlands/NB-RIVM-17061/2021	2021-03-07	Europe	Netherlands	Dutch COVID-19 response team	National Institute for Public Health and the Environment (RIVM)	Adam Meijer et al
EPI_ISL_1289248	Netherlands/NB-RIVM-17063/2021	2021-03-01	Europe	Netherlands	Dutch COVID-19 response team	National Institute for Public Health and the Environment (RIVM)	Adam Meijer et al
EPI_ISL_1288962	Netherlands/NB-RIVM-17068/2021	2021-03-05	Europe	Netherlands	Dutch COVID-19 response team	National Institute for Public Health and the Environment (RIVM)	Adam Meijer et al
EPI_ISL_1370551	Netherlands/NB-RIVM-17071/2021	2021-03-04	Europe	Netherlands	Dutch COVID-19 response team	National Institute for Public Health and the Environment (RIVM)	Adam Meijer et al
EPI_ISL_1288963	Netherlands/NB-RIVM-17075/2021	2021-03-04	Europe	Netherlands	Dutch COVID-19 response team	National Institute for Public Health and the Environment (RIVM)	Adam Meijer et al
EPI_ISL_1288964	Netherlands/NB-RIVM-17077/2021	2021-03-07	Europe	Netherlands	Dutch COVID-19 response team	National Institute for Public Health and the Environment (RIVM)	Adam Meijer et al
EPI_ISL_1370552	Netherlands/NB-RIVM-17080/2021	2021-03-04	Europe	Netherlands	Dutch COVID-19 response team	National Institute for Public Health and the Environment (RIVM)	Adam Meijer et al
EPI_ISL_1289138	Netherlands/NB-RIVM-17083/2021	2021-03-05	Europe	Netherlands	Dutch COVID-19 response team	National Institute for Public Health and the Environment (RIVM)	Adam Meijer et al
EPI_ISL_1289234	Netherlands/NB-RIVM-17086/2021	2021-03-03	Europe	Netherlands	Dutch COVID-19 response team	National Institute for Public Health and the Environment (RIVM)	Adam Meijer et al
EPI_ISL_1288965	Netherlands/NB-RIVM-17089/2021	2021-03-02	Europe	Netherlands	Dutch COVID-19 response team	National Institute for Public Health and the Environment (RIVM)	Adam Meijer et al
EPI_ISL_1289235	Netherlands/NB-RIVM-17094/2021	2021-03-04	Europe	Netherlands	Dutch COVID-19 response team	National Institute for Public Health and the Environment (RIVM)	Adam Meijer et al
EPI_ISL_1289236	Netherlands/NB-RIVM-17100/2021	2021-03-04	Europe	Netherlands	Dutch COVID-19 response team	National Institute for Public Health and the Environment (RIVM)	Adam Meijer et al
EPI_ISL_1289141	Netherlands/NB-RIVM-17103/2021	2021-03-04	Europe	Netherlands	Dutch COVID-19 response team	National Institute for Public Health and the Environment (RIVM)	Adam Meijer et al
EPI_ISL_1289241	Netherlands/NB-RIVM-17105/2021	2021-03-02	Europe	Netherlands	Dutch COVID-19 response team	National Institute for Public Health and the Environment (RIVM)	Adam Meijer et al
EPI_ISL_1289304	Netherlands/NB-RIVM-17213/2021	2021-03-01	Europe	Netherlands	Dutch COVID-19 response team	National Institute for Public Health and the Environment (RIVM)	Adam Meijer et al
EPI_ISL_1289305	Netherlands/NB-RIVM-17225/2021	2021-03-01	Europe	Netherlands	Dutch COVID-19 response team	National Institute for Public Health and the Environment (RIVM)	Adam Meijer et al
EPI_ISL_1288966	Netherlands/NB-RIVM-17226/2021	2021-03-02	Europe	Netherlands	Dutch COVID-19 response team	National Institute for Public Health and the Environment (RIVM)	Adam Meijer et al
EPI_ISL_1288967	Netherlands/NB-RIVM-17227/2021	2021-03-03	Europe	Netherlands	Dutch COVID-19 response team	National Institute for Public Health and the Environment (RIVM)	Adam Meijer et al
EPI_ISL_1288968	Netherlands/NB-RIVM-17236/2021	2021-03-01	Europe	Netherlands	Dutch COVID-19 response team	National Institute for Public Health and the Environment (RIVM)	Adam Meijer et al
EPI_ISL_1288969	Netherlands/NB-RIVM-17237/2021	2021-03-01	Europe	Netherlands	Dutch COVID-19 response team	National Institute for Public Health and the Environment (RIVM)	Adam Meijer et al
EPI_ISL_1288970	Netherlands/NB-RIVM-17238/2021	2021-03-02	Europe	Netherlands	Dutch COVID-19 response team	National Institute for Public Health and the Environment (RIVM)	Adam Meijer et al
EPI_ISL_1288971	Netherlands/NB-RIVM-17248/2021	2021-03-01	Europe	Netherlands	Dutch COVID-19 response team	National Institute for Public Health and the Environment (RIVM)	Adam Meijer et al
EPI_ISL_1289306	Netherlands/NB-RIVM-17249/2021	2021-03-01	Europe	Netherlands	Dutch COVID-19 response team	National Institute for Public Health and the Environment (RIVM)	Adam Meijer et al
EPI_ISL_1288972	Netherlands/NB-RIVM-17261/2021	2021-03-02	Europe	Netherlands	Dutch COVID-19 response team	National Institute for Public Health and the Environment (RIVM)	Adam Meijer et al
EPI_ISL_1288973	Netherlands/NB-RIVM-17262/2021	2021-03-02	Europe	Netherlands	Dutch COVID-19 response team	National Institute for Public Health and the Environment (RIVM)	Adam Meijer et al
EPI_ISL_1288974	Netherlands/NB-RIVM-17272/2021	2021-03-01	Europe	Netherlands	Dutch COVID-19 response team	National Institute for Public Health and the Environment (RIVM)	Adam Meijer et al
EPI_ISL_1289210	Netherlands/NB-RIVM-17273/2021	2021-03-02	Europe	Netherlands	Dutch COVID-19 response team	National Institute for Public Health and the Environment (RIVM)	Adam Meijer et al
EPI_ISL_1289307	Netherlands/NB-RIVM-17275/2021	2021-03-03	Europe	Netherlands	Dutch COVID-19 response team	National Institute for Public Health and the Environment (RIVM)	Adam Meijer et al
EPI_ISL_1289308	Netherlands/NB-RIVM-17284/2021	2021-03-02	Europe	Netherlands	Dutch COVID-19 response team	National Institute for Public Health and the Environment (RIVM)	Adam Meijer et al
EPI_ISL_1289136	Netherlands/NB-RIVM-17286/2021	2021-03-03	Europe	Netherlands	Dutch COVID-19 response team	National Institute for Public Health and the Environment (RIVM)	Adam Meijer et al
EPI_ISL_1289309	Netherlands/NB-RIVM-17295/2021	2021-03-02	Europe	Netherlands	Dutch COVID-19 response team	National Institute for Public Health and the Environment (RIVM)	Adam Meijer et al
EPI_ISL_1289211	Netherlands/NB-RIVM-17297/2021	2021-03-04	Europe	Netherlands	Dutch COVID-19 response team	National Institute for Public Health and the Environment (RIVM)	Adam Meijer et al
EPI_ISL_1289212	Netherlands/NB-RIVM-17298/2021	2021-03-05	Europe	Netherlands	Dutch COVID-19 response team	National Institute for Public Health and the Environment (RIVM)	Adam Meijer et al
EPI_ISL_1288975	Netherlands/NB-RIVM-17299/2021	2021-03-06	Europe	Netherlands	Dutch COVID-19 response team	National Institute for Public Health and the Environment (RIVM)	Adam Meijer et al
EPI_ISL_1289310	Netherlands/NB-RIVM-17308/2021	2021-03-05	Europe	Netherlands	Dutch COVID-19 response team	National Institute for Public Health and the Environment (RIVM)	Adam Meijer et al
EPI_ISL_1289311	Netherlands/NB-RIVM-17309/2021	2021-03-07	Europe	Netherlands	Dutch COVID-19 response team	National Institute for Public Health and the Environment (RIVM)	Adam Meijer et al
EPI_ISL_1288976	Netherlands/NB-RIVM-17319/2021	2021-03-04	Europe	Netherlands	Dutch COVID-19 response team	National Institute for Public Health and the Environment (RIVM)	Adam Meijer et al
EPI_ISL_1288906	Netherlands/NB-RIVM-17320/2021	2021-03-05	Europe	Netherlands	Dutch COVID-19 response team	National Institute for Public Health and the Environment (RIVM)	Adam Meijer et al
EPI_ISL_1288977	Netherlands/NB-RIVM-17321/2021	2021-03-07	Europe	Netherlands	Dutch COVID-19 response team	National Institute for Public Health and the Environment (RIVM)	Adam Meijer et al
EPI_ISL_1289312	Netherlands/NB-RIVM-17329/2021	2021-03-04	Europe	Netherlands	Dutch COVID-19 response team	National Institute for Public Health and the Environment (RIVM)	Adam Meijer et al
EPI_ISL_1289142	Netherlands/NB-RIVM-17341/2021	2021-03-05	Europe	Netherlands	Dutch COVID-19 response team	National Institute for Public Health and the Environment (RIVM)	Adam Meijer et al
EPI_ISL_1288978	Netherlands/NB-RIVM-17350/2021	2021-03-04	Europe	Netherlands	Dutch COVID-19 response team	National Institute for Public Health and the Environment (RIVM)	Adam Meijer et al
EPI_ISL_1288979	Netherlands/NB-RIVM-17359/2021	2021-03-04	Europe	Netherlands	Dutch COVID-19 response team	National Institute for Public Health and the Environment (RIVM)	Adam Meijer et al
EPI_ISL_1289313	Netherlands/NB-RIVM-17369/2021	2021-03-06	Europe	Netherlands	Dutch COVID-19 response team	National Institute for Public Health and the Environment (RIVM)	Adam Meijer et al
EPI_ISL_1371116	Netherlands/NB-RIVM-17384/2021	2021-03-04	Europe	Netherlands	Dutch COVID-19 response team	National Institute for Public Health and the Environment (RIVM)	Adam Meijer et al
EPI_ISL_1371118	Netherlands/NB-RIVM-17386/2021	2021-03-05	Europe	Netherlands	Dutch COVID-19 response team	National Institute for Public Health and the Environment (RIVM)	Adam Meijer et al
EPI_ISL_1370062	Netherlands/NB-RIVM-17387/2021	2021-03-03	Europe	Netherlands	Dutch COVID-19 response team	National Institute for Public Health and the Environment (RIVM)	Adam Meijer et al
EPI_ISL_1371120	Netherlands/NB-RIVM-17390/2021	2021-03-03	Europe	Netherlands	Dutch COVID-19 response team	National Institute for Public Health and the Environment (RIVM)	Adam Meijer et al
EPI_ISL_1371122	Netherlands/NB-RIVM-17393/2021	2021-03-04	Europe	Netherlands	Dutch COVID-19 response team	National Institute for Public Health and the Environment (RIVM)	Adam Meijer et al
EPI_ISL_1371123	Netherlands/NB-RIVM-17394/2021	2021-03-04	Europe	Netherlands	Dutch COVID-19 response team	National Institute for Public Health and the Environment (RIVM)	Adam Meijer et al
EPI_ISL_1370068	Netherlands/NB-RIVM-17395/2021	2021-03-05	Europe	Netherlands	Dutch COVID-19 response team	National Institute for Public Health and the Environment (RIVM)	Adam Meijer et al
EPI_ISL_1371124	Netherlands/NB-RIVM-17396/2021	2021-03-03	Europe	Netherlands	Dutch COVID-19 response team	National Institute for Public Health and the Environment (RIVM)	Adam Meijer et al
EPI_ISL_1371129	Netherlands/NB-RIVM-17402/2021	2021-03-04	Europe	Netherlands	Dutch COVID-19 response team	National Institute for Public Health and the Environment (RIVM)	Adam Meijer et al
EPI_ISL_1371130	Netherlands/NB-RIVM-17403/2021	2021-03-04	Europe	Netherlands	Dutch COVID-19 response team	National Institute for Public Health and the Environment (RIVM)	Adam Meijer et al
EPI_ISL_1371132	Netherlands/NB-RIVM-17405/2021	2021-03-05	Europe	Netherlands	Dutch COVID-19 response team	National Institute for Public Health and the Environment (RIVM)	Adam Meijer et al
EPI_ISL_1371135	Netherlands/NB-RIVM-17408/2021	2021-03-03	Europe	Netherlands	Dutch COVID-19 response team	National Institute for Public Health and the Environment (RIVM)	Adam Meijer et al
EPI_ISL_1371137	Netherlands/NB-RIVM-17413/2021	2021-03-04	Europe	Netherlands	Dutch COVID-19 response team	National Institute for Public Health and the Environment (RIVM)	Adam Meijer et al
EPI_ISL_1370078	Netherlands/NB-RIVM-17414/2021	2021-03-04	Europe	Netherlands	Dutch COVID-19 response team	National Institute for Public Health and the Environment (RIVM)	Adam Meijer et al
EPI_ISL_1371138	Netherlands/NB-RIVM-17417/2021	2021-03-05	Europe	Netherlands	Dutch COVID-19 response team	National Institute for Public Health and the Environment (RIVM)	Adam Meijer et al
EPI_ISL_1371140	Netherlands/NB-RIVM-17422/2021	2021-03-04	Europe	Netherlands	Dutch COVID-19 response team	National Institute for Public Health and the Environment (RIVM)	Adam Meijer et al
EPI_ISL_1370091	Netherlands/NB-RIVM-17424/2021	2021-03-05	Europe	Netherlands	Dutch COVID-19 response team	National Institute for Public Health and the Environment (RIVM)	Adam Meijer et al
EPI_ISL_1371143	Netherlands/NB-RIVM-17427/2021	2021-03-03	Europe	Netherlands	Dutch COVID-19 response team	National Institute for Public Health and the Environment (RIVM)	Adam Meijer et al
EPI_ISL_1370093	Netherlands/NB-RIVM-17428/2021	2021-03-03	Europe	Netherlands	Dutch COVID-19 response team	National Institute for Public Health and the Environment (RIVM)	Adam Meijer et al
EPI_ISL_1371145	Netherlands/NB-RIVM-17430/2021	2021-03-04	Europe	Netherlands	Dutch COVID-19 response team	National Institute for Public Health and the Environment (RIVM)	Adam Meijer et al
EPI_ISL_1371146	Netherlands/NB-RIVM-17431/2021	2021-03-04	Europe	Netherlands	Dutch COVID-19 response team	National Institute for Public Health and the Environment (RIVM)	Adam Meijer et al
EPI_ISL_1371147	Netherlands/NB-RIVM-17432/2021	2021-03-04	Europe	Netherlands	Dutch COVID-19 response team	National Institute for Public Health and the Environment (RIVM)	Adam Meijer et al
EPI_ISL_1371152	Netherlands/NB-RIVM-17438/2021	2021-03-04	Europe	Netherlands	Dutch COVID-19 response team	National Institute for Public Health and the Environment (RIVM)	Adam Meijer et al
EPI_ISL_1370097	Netherlands/NB-RIVM-17440/2021	2021-03-04	Europe	Netherlands	Dutch COVID-19 response team	National Institute for Public Health and the Environment (RIVM)	Adam Meijer et al
EPI_ISL_1370099	Netherlands/NB-RIVM-17441/2021	2021-03-04	Europe	Netherlands	Dutch COVID-19 response team	National Institute for Public Health and the Environment (RIVM)	Adam Meijer et al
EPI_ISL_1371155	Netherlands/NB-RIVM-17443/2021	2021-03-05	Europe	Netherlands	Dutch COVID-19 response team	National Institute for Public Health and the Environment (RIVM)	Adam Meijer et al
EPI_ISL_1371159	Netherlands/NB-RIVM-17447/2021	2021-03-04	Europe	Netherlands	Dutch COVID-19 response team	National Institute for Public Health and the Environment (RIVM)	Adam Meijer et al
EPI_ISL_1370101	Netherlands/NB-RIVM-17449/2021	2021-03-04	Europe	Netherlands	Dutch COVID-19 response team	National Institute for Public Health and the Environment (RIVM)	Adam Meijer et al
EPI_ISL_1370103	Netherlands/NB-RIVM-17452/2021	2021-03-05	Europe	Netherlands	Dutch COVID-19 response team	National Institute for Public Health and the Environment (RIVM)	Adam Meijer et al
EPI_ISL_1370260	Netherlands/NB-RIVM-17642/2021	2021-03-05	Europe	Netherlands	Dutch COVID-19 response team	National Institute for Public Health and the Environment (RIVM)	Adam Meijer et al
EPI_ISL_1371273	Netherlands/NB-RIVM-17645/2021	2021-03-06	Europe	Netherlands	Dutch COVID-19 response team	National Institute for Public Health and the Environment (RIVM)	Adam Meijer et al
EPI_ISL_1371274	Netherlands/NB-RIVM-17646/2021	2021-03-06	Europe	Netherlands	Dutch COVID-19 response team	National Institute for Public Health and the Environment (RIVM)	Adam Meijer et al
EPI_ISL_1371279	Netherlands/NB-RIVM-17651/2021	2021-03-07	Europe	Netherlands	Dutch COVID-19 response team	National Institute for Public Health and the Environment (RIVM)	Adam Meijer et al
EPI_ISL_1370262	Netherlands/NB-RIVM-17654/2021	2021-03-05	Europe	Netherlands	Dutch COVID-19 response team	National Institute for Public Health and the Environment (RIVM)	Adam Meijer et al
EPI_ISL_1370266	Netherlands/NB-RIVM-17656/2021	2021-03-06	Europe	Netherlands	Dutch COVID-19 response team	National Institute for Public Health and the Environment (RIVM)	Adam Meijer et al
EPI_ISL_1371290	Netherlands/NB-RIVM-17665/2021	2021-03-05	Europe	Netherlands	Dutch COVID-19 response team	National Institute for Public Health and the Environment (RIVM)	Adam Meijer et al
EPI_ISL_1371291	Netherlands/NB-RIVM-17667/2021	2021-03-06	Europe	Netherlands	Dutch COVID-19 response team	National Institute for Public Health and the Environment (RIVM)	Adam Meijer et al
EPI_ISL_1370270	Netherlands/NB-RIVM-17676/2021	2021-03-05	Europe	Netherlands	Dutch COVID-19 response team	National Institute for Public Health and the Environment (RIVM)	Adam Meijer et al
EPI_ISL_1371300	Netherlands/NB-RIVM-17677/2021	2021-03-06	Europe	Netherlands	Dutch COVID-19 response team	National Institute for Public Health and the Environment (RIVM)	Adam Meijer et al
EPI_ISL_1371305	Netherlands/NB-RIVM-17682/2021	2021-03-06	Europe	Netherlands	Dutch COVID-19 response team	National Institute for Public Health and the Environment (RIVM)	Adam Meijer et al
EPI_ISL_1371311	Netherlands/NB-RIVM-17688/2021	2021-03-06	Europe	Netherlands	Dutch COVID-19 response team	National Institute for Public Health and the Environment (RIVM)	Adam Meijer et al
EPI_ISL_1371314	Netherlands/NB-RIVM-17692/2021	2021-03-06	Europe	Netherlands	Dutch COVID-19 response team	National Institute for Public Health and the Environment (RIVM)	Adam Meijer et al
EPI_ISL_1370274	Netherlands/NB-RIVM-17694/2021	2021-03-07	Europe	Netherlands	Dutch COVID-19 response team	National Institute for Public Health and the Environment (RIVM)	Adam Meijer et al
EPI_ISL_1370275	Netherlands/NB-RIVM-17696/2021	2021-03-05	Europe	Netherlands	Dutch COVID-19 response team	National Institute for Public Health and the Environment (RIVM)	Adam Meijer et al
EPI_ISL_1371317	Netherlands/NB-RIVM-17697/2021	2021-03-05	Europe	Netherlands	Dutch COVID-19 response team	National Institute for Public Health and the Environment (RIVM)	Adam Meijer et al
EPI_ISL_1371319	Netherlands/NB-RIVM-17699/2021	2021-03-06	Europe	Netherlands	Dutch COVID-19 response team	National Institute for Public Health and the Environment (RIVM)	Adam Meijer et al
EPI_ISL_1371322	Netherlands/NB-RIVM-17702/2021	2021-03-06	Europe	Netherlands	Dutch COVID-19 response team	National Institute for Public Health and the Environment (RIVM)	Adam Meijer et al
EPI_ISL_1371324	Netherlands/NB-RIVM-17704/2021	2021-03-07	Europe	Netherlands	Dutch COVID-19 response team	National Institute for Public Health and the Environment (RIVM)	Adam Meijer et al
EPI_ISL_1370277	Netherlands/NB-RIVM-17705/2021	2021-03-07	Europe	Netherlands	Dutch COVID-19 response team	National Institute for Public Health and the Environment (RIVM)	Adam Meijer et al
EPI_ISL_1371327	Netherlands/NB-RIVM-17708/2021	2021-03-06	Europe	Netherlands	Dutch COVID-19 response team	National Institute for Public Health and the Environment (RIVM)	Adam Meijer et al
EPI_ISL_1370279	Netherlands/NB-RIVM-17709/2021	2021-03-06	Europe	Netherlands	Dutch COVID-19 response team	National Institute for Public Health and the Environment (RIVM)	Adam Meijer et al
EPI_ISL_1371328	Netherlands/NB-RIVM-17711/2021	2021-03-06	Europe	Netherlands	Dutch COVID-19 response team	National Institute for Public Health and the Environment (RIVM)	Adam Meijer et al
EPI_ISL_1370285	Netherlands/NB-RIVM-17718/2021	2021-03-05	Europe	Netherlands	Dutch COVID-19 response team	National Institute for Public Health and the Environment (RIVM)	Adam Meijer et al
EPI_ISL_1371334	Netherlands/NB-RIVM-17719/2021	2021-03-06	Europe	Netherlands	Dutch COVID-19 response team	National Institute for Public Health and the Environment (RIVM)	Adam Meijer et al
EPI_ISL_1371335	Netherlands/NB-RIVM-17720/2021	2021-03-06	Europe	Netherlands	Dutch COVID-19 response team	National Institute for Public Health and the Environment (RIVM)	Adam Meijer et al
EPI_ISL_1371336	Netherlands/NB-RIVM-17721/2021	2021-03-06	Europe	Netherlands	Dutch COVID-19 response team	National Institute for Public Health and the Environment (RIVM)	Adam Meijer et al
EPI_ISL_1371338	Netherlands/NB-RIVM-17723/2021	2021-03-06	Europe	Netherlands	Dutch COVID-19 response team	National Institute for Public Health and the Environment (RIVM)	Adam Meijer et al
EPI_ISL_1370287	Netherlands/NB-RIVM-17725/2021	2021-03-07	Europe	Netherlands	Dutch COVID-19 response team	National Institute for Public Health and the Environment (RIVM)	Adam Meijer et al
EPI_ISL_1371341	Netherlands/NB-RIVM-17727/2021	2021-03-07	Europe	Netherlands	Dutch COVID-19 response team	National Institute for Public Health and the Environment (RIVM)	Adam Meijer et al
EPI_ISL_1370293	Netherlands/NB-RIVM-17731/2021	2021-03-01	Europe	Netherlands	Dutch COVID-19 response team	National Institute for Public Health and the Environment (RIVM)	Adam Meijer et al
EPI_ISL_1371343	Netherlands/NB-RIVM-17733/2021	2021-03-02	Europe	Netherlands	Dutch COVID-19 response team	National Institute for Public Health and the Environment (RIVM)	Adam Meijer et al
EPI_ISL_1371345	Netherlands/NB-RIVM-17735/2021	2021-03-03	Europe	Netherlands	Dutch COVID-19 response team	National Institute for Public Health and the Environment (RIVM)	Adam Meijer et al
EPI_ISL_1371346	Netherlands/NB-RIVM-17736/2021	2021-03-04	Europe	Netherlands	Dutch COVID-19 response team	National Institute for Public Health and the Environment (RIVM)	Adam Meijer et al
EPI_ISL_1371350	Netherlands/NB-RIVM-17740/2021	2021-03-07	Europe	Netherlands	Dutch COVID-19 response team	National Institute for Public Health and the Environment (RIVM)	Adam Meijer et al
EPI_ISL_1371352	Netherlands/NB-RIVM-17742/2021	2021-03-02	Europe	Netherlands	Dutch COVID-19 response team	National Institute for Public Health and the Environment (RIVM)	Adam Meijer et al
EPI_ISL_1370297	Netherlands/NB-RIVM-17743/2021	2021-03-02	Europe	Netherlands	Dutch COVID-19 response team	National Institute for Public Health and the Environment (RIVM)	Adam Meijer et al
EPI_ISL_1371353	Netherlands/NB-RIVM-17744/2021	2021-03-03	Europe	Netherlands	Dutch COVID-19 response team	National Institute for Public Health and the Environment (RIVM)	Adam Meijer et al
EPI_ISL_1371355	Netherlands/NB-RIVM-17746/2021	2021-03-04	Europe	Netherlands	Dutch COVID-19 response team	National Institute for Public Health and the Environment (RIVM)	Adam Meijer et al
EPI_ISL_1371356	Netherlands/NB-RIVM-17748/2021	2021-03-05	Europe	Netherlands	Dutch COVID-19 response team	National Institute for Public Health and the Environment (RIVM)	Adam Meijer et al
EPI_ISL_1371360	Netherlands/NB-RIVM-17753/2021	2021-03-01	Europe	Netherlands	Dutch COVID-19 response team	National Institute for Public Health and the Environment (RIVM)	Adam Meijer et al
EPI_ISL_1371363	Netherlands/NB-RIVM-17756/2021	2021-03-03	Europe	Netherlands	Dutch COVID-19 response team	National Institute for Public Health and the Environment (RIVM)	Adam Meijer et al
EPI_ISL_1371370	Netherlands/NB-RIVM-17763/2021	2021-03-07	Europe	Netherlands	Dutch COVID-19 response team	National Institute for Public Health and the Environment (RIVM)	Adam Meijer et al
EPI_ISL_1371374	Netherlands/NB-RIVM-17768/2021	2021-03-03	Europe	Netherlands	Dutch COVID-19 response team	National Institute for Public Health and the Environment (RIVM)	Adam Meijer et al
EPI_ISL_1371375	Netherlands/NB-RIVM-17769/2021	2021-03-03	Europe	Netherlands	Dutch COVID-19 response team	National Institute for Public Health and the Environment (RIVM)	Adam Meijer et al
EPI_ISL_1371381	Netherlands/NB-RIVM-17775/2021	2021-03-07	Europe	Netherlands	Dutch COVID-19 response team	National Institute for Public Health and the Environment (RIVM)	Adam Meijer et al
EPI_ISL_1371383	Netherlands/NB-RIVM-17778/2021	2021-03-02	Europe	Netherlands	Dutch COVID-19 response team	National Institute for Public Health and the Environment (RIVM)	Adam Meijer et al
EPI_ISL_1371385	Netherlands/NB-RIVM-17780/2021	2021-03-03	Europe	Netherlands	Dutch COVID-19 response team	National Institute for Public Health and the Environment (RIVM)	Adam Meijer et al
EPI_ISL_1371387	Netherlands/NB-RIVM-17782/2021	2021-03-04	Europe	Netherlands	Dutch COVID-19 response team	National Institute for Public Health and the Environment (RIVM)	Adam Meijer et al
EPI_ISL_1371388	Netherlands/NB-RIVM-17783/2021	2021-03-05	Europe	Netherlands	Dutch COVID-19 response team	National Institute for Public Health and the Environment (RIVM)	Adam Meijer et al
EPI_ISL_1371391	Netherlands/NB-RIVM-17787/2021	2021-03-07	Europe	Netherlands	Dutch COVID-19 response team	National Institute for Public Health and the Environment (RIVM)	Adam Meijer et al
EPI_ISL_1371393	Netherlands/NB-RIVM-17789/2021	2021-03-02	Europe	Netherlands	Dutch COVID-19 response team	National Institute for Public Health and the Environment (RIVM)	Adam Meijer et al
EPI_ISL_1371395	Netherlands/NB-RIVM-17791/2021	2021-03-03	Europe	Netherlands	Dutch COVID-19 response team	National Institute for Public Health and the Environment (RIVM)	Adam Meijer et al
EPI_ISL_1371396	Netherlands/NB-RIVM-17792/2021	2021-03-04	Europe	Netherlands	Dutch COVID-19 response team	National Institute for Public Health and the Environment (RIVM)	Adam Meijer et al
EPI_ISL_1371397	Netherlands/NB-RIVM-17793/2021	2021-03-04	Europe	Netherlands	Dutch COVID-19 response team	National Institute for Public Health and the Environment (RIVM)	Adam Meijer et al
EPI_ISL_1370309	Netherlands/NB-RIVM-17795/2021	2021-03-05	Europe	Netherlands	Dutch COVID-19 response team	National Institute for Public Health and the Environment (RIVM)	Adam Meijer et al
EPI_ISL_1371400	Netherlands/NB-RIVM-17797/2021	2021-03-07	Europe	Netherlands	Dutch COVID-19 response team	National Institute for Public Health and the Environment (RIVM)	Adam Meijer et al
EPI_ISL_1371401	Netherlands/NB-RIVM-17798/2021	2021-03-07	Europe	Netherlands	Dutch COVID-19 response team	National Institute for Public Health and the Environment (RIVM)	Adam Meijer et al
EPI_ISL_1370312	Netherlands/NB-RIVM-17802/2021	2021-03-04	Europe	Netherlands	Dutch COVID-19 response team	National Institute for Public Health and the Environment (RIVM)	Adam Meijer et al
EPI_ISL_1371404	Netherlands/NB-RIVM-17803/2021	2021-03-05	Europe	Netherlands	Dutch COVID-19 response team	National Institute for Public Health and the Environment (RIVM)	Adam Meijer et al
EPI_ISL_1371407	Netherlands/NB-RIVM-17807/2021	2021-03-02	Europe	Netherlands	Dutch COVID-19 response team	National Institute for Public Health and the Environment (RIVM)	Adam Meijer et al
EPI_ISL_1371411	Netherlands/NB-RIVM-17811/2021	2021-03-04	Europe	Netherlands	Dutch COVID-19 response team	National Institute for Public Health and the Environment (RIVM)	Adam Meijer et al
EPI_ISL_1371412	Netherlands/NB-RIVM-17814/2021	2021-03-06	Europe	Netherlands	Dutch COVID-19 response team	National Institute for Public Health and the Environment (RIVM)	Adam Meijer et al
EPI_ISL_1371414	Netherlands/NB-RIVM-17818/2021	2021-03-09	Europe	Netherlands	Dutch COVID-19 response team	National Institute for Public Health and the Environment (RIVM)	Adam Meijer et al
EPI_ISL_1371415	Netherlands/NB-RIVM-17819/2021	2021-03-10	Europe	Netherlands	Dutch COVID-19 response team	National Institute for Public Health and the Environment (RIVM)	Adam Meijer et al
EPI_ISL_1371416	Netherlands/NB-RIVM-17820/2021	2021-03-10	Europe	Netherlands	Dutch COVID-19 response team	National Institute for Public Health and the Environment (RIVM)	Adam Meijer et al
EPI_ISL_1370324	Netherlands/NB-RIVM-17821/2021	2021-03-10	Europe	Netherlands	Dutch COVID-19 response team	National Institute for Public Health and the Environment (RIVM)	Adam Meijer et al
EPI_ISL_1371417	Netherlands/NB-RIVM-17822/2021	2021-03-11	Europe	Netherlands	Dutch COVID-19 response team	National Institute for Public Health and the Environment (RIVM)	Adam Meijer et al
EPI_ISL_1371418	Netherlands/NB-RIVM-17823/2021	2021-03-11	Europe	Netherlands	Dutch COVID-19 response team	National Institute for Public Health and the Environment (RIVM)	Adam Meijer et al
EPI_ISL_1371419	Netherlands/NB-RIVM-17824/2021	2021-03-12	Europe	Netherlands	Dutch COVID-19 response team	National Institute for Public Health and the Environment (RIVM)	Adam Meijer et al
EPI_ISL_1371421	Netherlands/NB-RIVM-17826/2021	2021-03-07	Europe	Netherlands	Dutch COVID-19 response team	National Institute for Public Health and the Environment (RIVM)	Adam Meijer et al
EPI_ISL_1371422	Netherlands/NB-RIVM-17828/2021	2021-03-09	Europe	Netherlands	Dutch COVID-19 response team	National Institute for Public Health and the Environment (RIVM)	Adam Meijer et al
EPI_ISL_1371423	Netherlands/NB-RIVM-17829/2021	2021-03-10	Europe	Netherlands	Dutch COVID-19 response team	National Institute for Public Health and the Environment (RIVM)	Adam Meijer et al
EPI_ISL_1371424	Netherlands/NB-RIVM-17830/2021	2021-03-10	Europe	Netherlands	Dutch COVID-19 response team	National Institute for Public Health and the Environment (RIVM)	Adam Meijer et al
EPI_ISL_1371426	Netherlands/NB-RIVM-17832/2021	2021-03-11	Europe	Netherlands	Dutch COVID-19 response team	National Institute for Public Health and the Environment (RIVM)	Adam Meijer et al
EPI_ISL_1371427	Netherlands/NB-RIVM-17833/2021	2021-03-11	Europe	Netherlands	Dutch COVID-19 response team	National Institute for Public Health and the Environment (RIVM)	Adam Meijer et al
EPI_ISL_1371428	Netherlands/NB-RIVM-17834/2021	2021-03-12	Europe	Netherlands	Dutch COVID-19 response team	National Institute for Public Health and the Environment (RIVM)	Adam Meijer et al
EPI_ISL_1371430	Netherlands/NB-RIVM-17840/2021	2021-03-09	Europe	Netherlands	Dutch COVID-19 response team	National Institute for Public Health and the Environment (RIVM)	Adam Meijer et al
EPI_ISL_1371431	Netherlands/NB-RIVM-17841/2021	2021-03-10	Europe	Netherlands	Dutch COVID-19 response team	National Institute for Public Health and the Environment (RIVM)	Adam Meijer et al
EPI_ISL_1371432	Netherlands/NB-RIVM-17842/2021	2021-03-10	Europe	Netherlands	Dutch COVID-19 response team	National Institute for Public Health and the Environment (RIVM)	Adam Meijer et al
EPI_ISL_1371433	Netherlands/NB-RIVM-17843/2021	2021-03-10	Europe	Netherlands	Dutch COVID-19 response team	National Institute for Public Health and the Environment (RIVM)	Adam Meijer et al
EPI_ISL_1371434	Netherlands/NB-RIVM-17844/2021	2021-03-11	Europe	Netherlands	Dutch COVID-19 response team	National Institute for Public Health and the Environment (RIVM)	Adam Meijer et al
EPI_ISL_1371435	Netherlands/NB-RIVM-17845/2021	2021-03-11	Europe	Netherlands	Dutch COVID-19 response team	National Institute for Public Health and the Environment (RIVM)	Adam Meijer et al
EPI_ISL_1371438	Netherlands/NB-RIVM-17848/2021	2021-03-07	Europe	Netherlands	Dutch COVID-19 response team	National Institute for Public Health and the Environment (RIVM)	Adam Meijer et al
EPI_ISL_1371442	Netherlands/NB-RIVM-17852/2021	2021-03-09	Europe	Netherlands	Dutch COVID-19 response team	National Institute for Public Health and the Environment (RIVM)	Adam Meijer et al
EPI_ISL_1371443	Netherlands/NB-RIVM-17853/2021	2021-03-10	Europe	Netherlands	Dutch COVID-19 response team	National Institute for Public Health and the Environment (RIVM)	Adam Meijer et al
EPI_ISL_1371444	Netherlands/NB-RIVM-17854/2021	2021-03-10	Europe	Netherlands	Dutch COVID-19 response team	National Institute for Public Health and the Environment (RIVM)	Adam Meijer et al
EPI_ISL_1370335	Netherlands/NB-RIVM-17855/2021	2021-03-10	Europe	Netherlands	Dutch COVID-19 response team	National Institute for Public Health and the Environment (RIVM)	Adam Meijer et al
EPI_ISL_1371445	Netherlands/NB-RIVM-17856/2021	2021-03-11	Europe	Netherlands	Dutch COVID-19 response team	National Institute for Public Health and the Environment (RIVM)	Adam Meijer et al
EPI_ISL_1370339	Netherlands/NB-RIVM-17860/2021	2021-03-07	Europe	Netherlands	Dutch COVID-19 response team	National Institute for Public Health and the Environment (RIVM)	Adam Meijer et al
EPI_ISL_1371449	Netherlands/NB-RIVM-17863/2021	2021-03-09	Europe	Netherlands	Dutch COVID-19 response team	National Institute for Public Health and the Environment (RIVM)	Adam Meijer et al
EPI_ISL_1371450	Netherlands/NB-RIVM-17864/2021	2021-03-10	Europe	Netherlands	Dutch COVID-19 response team	National Institute for Public Health and the Environment (RIVM)	Adam Meijer et al
EPI_ISL_1371451	Netherlands/NB-RIVM-17865/2021	2021-03-10	Europe	Netherlands	Dutch COVID-19 response team	National Institute for Public Health and the Environment (RIVM)	Adam Meijer et al
EPI_ISL_1371452	Netherlands/NB-RIVM-17866/2021	2021-03-10	Europe	Netherlands	Dutch COVID-19 response team	National Institute for Public Health and the Environment (RIVM)	Adam Meijer et al
EPI_ISL_1371453	Netherlands/NB-RIVM-17867/2021	2021-03-11	Europe	Netherlands	Dutch COVID-19 response team	National Institute for Public Health and the Environment (RIVM)	Adam Meijer et al
EPI_ISL_1371454	Netherlands/NB-RIVM-17868/2021	2021-03-11	Europe	Netherlands	Dutch COVID-19 response team	National Institute for Public Health and the Environment (RIVM)	Adam Meijer et al
EPI_ISL_1371456	Netherlands/NB-RIVM-17870/2021	2021-03-06	Europe	Netherlands	Dutch COVID-19 response team	National Institute for Public Health and the Environment (RIVM)	Adam Meijer et al
EPI_ISL_1371459	Netherlands/NB-RIVM-17875/2021	2021-03-09	Europe	Netherlands	Dutch COVID-19 response team	National Institute for Public Health and the Environment (RIVM)	Adam Meijer et al
EPI_ISL_1371460	Netherlands/NB-RIVM-17876/2021	2021-03-10	Europe	Netherlands	Dutch COVID-19 response team	National Institute for Public Health and the Environment (RIVM)	Adam Meijer et al
EPI_ISL_1371461	Netherlands/NB-RIVM-17877/2021	2021-03-10	Europe	Netherlands	Dutch COVID-19 response team	National Institute for Public Health and the Environment (RIVM)	Adam Meijer et al
EPI_ISL_1371462	Netherlands/NB-RIVM-17878/2021	2021-03-10	Europe	Netherlands	Dutch COVID-19 response team	National Institute for Public Health and the Environment (RIVM)	Adam Meijer et al
EPI_ISL_1371463	Netherlands/NB-RIVM-17879/2021	2021-03-12	Europe	Netherlands	Dutch COVID-19 response team	National Institute for Public Health and the Environment (RIVM)	Adam Meijer et al
EPI_ISL_1370347	Netherlands/NB-RIVM-17881/2021	2021-03-06	Europe	Netherlands	Dutch COVID-19 response team	National Institute for Public Health and the Environment (RIVM)	Adam Meijer et al
EPI_ISL_1371466	Netherlands/NB-RIVM-17886/2021	2021-03-09	Europe	Netherlands	Dutch COVID-19 response team	National Institute for Public Health and the Environment (RIVM)	Adam Meijer et al
EPI_ISL_1371467	Netherlands/NB-RIVM-17887/2021	2021-03-10	Europe	Netherlands	Dutch COVID-19 response team	National Institute for Public Health and the Environment (RIVM)	Adam Meijer et al
EPI_ISL_1371468	Netherlands/NB-RIVM-17888/2021	2021-03-10	Europe	Netherlands	Dutch COVID-19 response team	National Institute for Public Health and the Environment (RIVM)	Adam Meijer et al
EPI_ISL_1371469	Netherlands/NB-RIVM-17889/2021	2021-03-11	Europe	Netherlands	Dutch COVID-19 response team	National Institute for Public Health and the Environment (RIVM)	Adam Meijer et al
EPI_ISL_1371470	Netherlands/NB-RIVM-17890/2021	2021-03-11	Europe	Netherlands	Dutch COVID-19 response team	National Institute for Public Health and the Environment (RIVM)	Adam Meijer et al
EPI_ISL_1371471	Netherlands/NB-RIVM-17891/2021	2021-03-12	Europe	Netherlands	Dutch COVID-19 response team	National Institute for Public Health and the Environment (RIVM)	Adam Meijer et al
EPI_ISL_1371474	Netherlands/NB-RIVM-17897/2021	2021-03-10	Europe	Netherlands	Dutch COVID-19 response team	National Institute for Public Health and the Environment (RIVM)	Adam Meijer et al
EPI_ISL_1371475	Netherlands/NB-RIVM-17898/2021	2021-03-10	Europe	Netherlands	Dutch COVID-19 response team	National Institute for Public Health and the Environment (RIVM)	Adam Meijer et al
EPI_ISL_1371476	Netherlands/NB-RIVM-17899/2021	2021-03-11	Europe	Netherlands	Dutch COVID-19 response team	National Institute for Public Health and the Environment (RIVM)	Adam Meijer et al
EPI_ISL_1371477	Netherlands/NB-RIVM-17900/2021	2021-03-11	Europe	Netherlands	Dutch COVID-19 response team	National Institute for Public Health and the Environment (RIVM)	Adam Meijer et al
EPI_ISL_1371478	Netherlands/NB-RIVM-17901/2021	2021-03-12	Europe	Netherlands	Dutch COVID-19 response team	National Institute for Public Health and the Environment (RIVM)	Adam Meijer et al
EPI_ISL_1370360	Netherlands/NB-RIVM-17902/2021	2021-03-09	Europe	Netherlands	Dutch COVID-19 response team	National Institute for Public Health and the Environment (RIVM)	Adam Meijer et al
EPI_ISL_1371479	Netherlands/NB-RIVM-17903/2021	2021-03-10	Europe	Netherlands	Dutch COVID-19 response team	National Institute for Public Health and the Environment (RIVM)	Adam Meijer et al
EPI_ISL_1371480	Netherlands/NB-RIVM-17904/2021	2021-03-10	Europe	Netherlands	Dutch COVID-19 response team	National Institute for Public Health and the Environment (RIVM)	Adam Meijer et al
EPI_ISL_1371490	Netherlands/NB-RIVM-17921/2021	2021-03-12	Europe	Netherlands	Dutch COVID-19 response team	National Institute for Public Health and the Environment (RIVM)	Adam Meijer et al
EPI_ISL_1371495	Netherlands/NB-RIVM-17930/2021	2021-03-10	Europe	Netherlands	Dutch COVID-19 response team	National Institute for Public Health and the Environment (RIVM)	Adam Meijer et al
EPI_ISL_1370383	Netherlands/NB-RIVM-17931/2021	2021-03-11	Europe	Netherlands	Dutch COVID-19 response team	National Institute for Public Health and the Environment (RIVM)	Adam Meijer et al
EPI_ISL_1371496	Netherlands/NB-RIVM-17932/2021	2021-03-12	Europe	Netherlands	Dutch COVID-19 response team	National Institute for Public Health and the Environment (RIVM)	Adam Meijer et al
EPI_ISL_1371501	Netherlands/NB-RIVM-17941/2021	2021-03-10	Europe	Netherlands	Dutch COVID-19 response team	National Institute for Public Health and the Environment (RIVM)	Adam Meijer et al
EPI_ISL_1370393	Netherlands/NB-RIVM-17942/2021	2021-03-11	Europe	Netherlands	Dutch COVID-19 response team	National Institute for Public Health and the Environment (RIVM)	Adam Meijer et al
EPI_ISL_1371502	Netherlands/NB-RIVM-17943/2021	2021-03-12	Europe	Netherlands	Dutch COVID-19 response team	National Institute for Public Health and the Environment (RIVM)	Adam Meijer et al
EPI_ISL_1371508	Netherlands/NB-RIVM-17953/2021	2021-03-10	Europe	Netherlands	Dutch COVID-19 response team	National Institute for Public Health and the Environment (RIVM)	Adam Meijer et al
EPI_ISL_1370402	Netherlands/NB-RIVM-17954/2021	2021-03-11	Europe	Netherlands	Dutch COVID-19 response team	National Institute for Public Health and the Environment (RIVM)	Adam Meijer et al
EPI_ISL_1371509	Netherlands/NB-RIVM-17955/2021	2021-03-12	Europe	Netherlands	Dutch COVID-19 response team	National Institute for Public Health and the Environment (RIVM)	Adam Meijer et al
EPI_ISL_1371513	Netherlands/NB-RIVM-17964/2021	2021-03-10	Europe	Netherlands	Dutch COVID-19 response team	National Institute for Public Health and the Environment (RIVM)	Adam Meijer et al
EPI_ISL_1371514	Netherlands/NB-RIVM-17965/2021	2021-03-11	Europe	Netherlands	Dutch COVID-19 response team	National Institute for Public Health and the Environment (RIVM)	Adam Meijer et al
EPI_ISL_1371515	Netherlands/NB-RIVM-17966/2021	2021-03-12	Europe	Netherlands	Dutch COVID-19 response team	National Institute for Public Health and the Environment (RIVM)	Adam Meijer et al
EPI_ISL_1371518	Netherlands/NB-RIVM-17976/2021	2021-03-10	Europe	Netherlands	Dutch COVID-19 response team	National Institute for Public Health and the Environment (RIVM)	Adam Meijer et al
EPI_ISL_1371519	Netherlands/NB-RIVM-17977/2021	2021-03-11	Europe	Netherlands	Dutch COVID-19 response team	National Institute for Public Health and the Environment (RIVM)	Adam Meijer et al
EPI_ISL_1371526	Netherlands/NB-RIVM-17988/2021	2021-03-08	Europe	Netherlands	Dutch COVID-19 response team	National Institute for Public Health and the Environment (RIVM)	Adam Meijer et al
EPI_ISL_1371527	Netherlands/NB-RIVM-17989/2021	2021-03-08	Europe	Netherlands	Dutch COVID-19 response team	National Institute for Public Health and the Environment (RIVM)	Adam Meijer et al
EPI_ISL_1371528	Netherlands/NB-RIVM-17990/2021	2021-03-10	Europe	Netherlands	Dutch COVID-19 response team	National Institute for Public Health and the Environment (RIVM)	Adam Meijer et al
EPI_ISL_1371529	Netherlands/NB-RIVM-17991/2021	2021-03-10	Europe	Netherlands	Dutch COVID-19 response team	National Institute for Public Health and the Environment (RIVM)	Adam Meijer et al
EPI_ISL_1371530	Netherlands/NB-RIVM-17992/2021	2021-03-11	Europe	Netherlands	Dutch COVID-19 response team	National Institute for Public Health and the Environment (RIVM)	Adam Meijer et al
EPI_ISL_1371531	Netherlands/NB-RIVM-17993/2021	2021-03-12	Europe	Netherlands	Dutch COVID-19 response team	National Institute for Public Health and the Environment (RIVM)	Adam Meijer et al
EPI_ISL_1371537	Netherlands/NB-RIVM-18001/2021	2021-03-09	Europe	Netherlands	Dutch COVID-19 response team	National Institute for Public Health and the Environment (RIVM)	Adam Meijer et al
EPI_ISL_1371538	Netherlands/NB-RIVM-18002/2021	2021-03-10	Europe	Netherlands	Dutch COVID-19 response team	National Institute for Public Health and the Environment (RIVM)	Adam Meijer et al
EPI_ISL_1371539	Netherlands/NB-RIVM-18003/2021	2021-03-11	Europe	Netherlands	Dutch COVID-19 response team	National Institute for Public Health and the Environment (RIVM)	Adam Meijer et al
EPI_ISL_1371540	Netherlands/NB-RIVM-18004/2021	2021-03-12	Europe	Netherlands	Dutch COVID-19 response team	National Institute for Public Health and the Environment (RIVM)	Adam Meijer et al
EPI_ISL_1371541	Netherlands/NB-RIVM-18005/2021	2021-03-12	Europe	Netherlands	Dutch COVID-19 response team	National Institute for Public Health and the Environment (RIVM)	Adam Meijer et al
EPI_ISL_1371545	Netherlands/NB-RIVM-18011/2021	2021-03-08	Europe	Netherlands	Dutch COVID-19 response team	National Institute for Public Health and the Environment (RIVM)	Adam Meijer et al
EPI_ISL_1371546	Netherlands/NB-RIVM-18012/2021	2021-03-09	Europe	Netherlands	Dutch COVID-19 response team	National Institute for Public Health and the Environment (RIVM)	Adam Meijer et al
EPI_ISL_1371547	Netherlands/NB-RIVM-18013/2021	2021-03-10	Europe	Netherlands	Dutch COVID-19 response team	National Institute for Public Health and the Environment (RIVM)	Adam Meijer et al
EPI_ISL_1371548	Netherlands/NB-RIVM-18014/2021	2021-03-11	Europe	Netherlands	Dutch COVID-19 response team	National Institute for Public Health and the Environment (RIVM)	Adam Meijer et al
EPI_ISL_1370435	Netherlands/NB-RIVM-18015/2021	2021-03-12	Europe	Netherlands	Dutch COVID-19 response team	National Institute for Public Health and the Environment (RIVM)	Adam Meijer et al
EPI_ISL_1370436	Netherlands/NB-RIVM-18016/2021	2021-03-13	Europe	Netherlands	Dutch COVID-19 response team	National Institute for Public Health and the Environment (RIVM)	Adam Meijer et al
EPI_ISL_1370439	Netherlands/NB-RIVM-18022/2021	2021-03-08	Europe	Netherlands	Dutch COVID-19 response team	National Institute for Public Health and the Environment (RIVM)	Adam Meijer et al
EPI_ISL_1371552	Netherlands/NB-RIVM-18024/2021	2021-03-10	Europe	Netherlands	Dutch COVID-19 response team	National Institute for Public Health and the Environment (RIVM)	Adam Meijer et al
EPI_ISL_1371553	Netherlands/NB-RIVM-18025/2021	2021-03-11	Europe	Netherlands	Dutch COVID-19 response team	National Institute for Public Health and the Environment (RIVM)	Adam Meijer et al
EPI_ISL_1371554	Netherlands/NB-RIVM-18026/2021	2021-03-12	Europe	Netherlands	Dutch COVID-19 response team	National Institute for Public Health and the Environment (RIVM)	Adam Meijer et al
EPI_ISL_1371558	Netherlands/NB-RIVM-18032/2021	2021-03-08	Europe	Netherlands	Dutch COVID-19 response team	National Institute for Public Health and the Environment (RIVM)	Adam Meijer et al
EPI_ISL_1371559	Netherlands/NB-RIVM-18033/2021	2021-03-09	Europe	Netherlands	Dutch COVID-19 response team	National Institute for Public Health and the Environment (RIVM)	Adam Meijer et al
EPI_ISL_1371560	Netherlands/NB-RIVM-18034/2021	2021-03-10	Europe	Netherlands	Dutch COVID-19 response team	National Institute for Public Health and the Environment (RIVM)	Adam Meijer et al
EPI_ISL_1371561	Netherlands/NB-RIVM-18035/2021	2021-03-11	Europe	Netherlands	Dutch COVID-19 response team	National Institute for Public Health and the Environment (RIVM)	Adam Meijer et al
EPI_ISL_1371562	Netherlands/NB-RIVM-18036/2021	2021-03-12	Europe	Netherlands	Dutch COVID-19 response team	National Institute for Public Health and the Environment (RIVM)	Adam Meijer et al
EPI_ISL_1371563	Netherlands/NB-RIVM-18037/2021	2021-03-13	Europe	Netherlands	Dutch COVID-19 response team	National Institute for Public Health and the Environment (RIVM)	Adam Meijer et al
EPI_ISL_1370446	Netherlands/NB-RIVM-18044/2021	2021-03-08	Europe	Netherlands	Dutch COVID-19 response team	National Institute for Public Health and the Environment (RIVM)	Adam Meijer et al
EPI_ISL_1371567	Netherlands/NB-RIVM-18045/2021	2021-03-09	Europe	Netherlands	Dutch COVID-19 response team	National Institute for Public Health and the Environment (RIVM)	Adam Meijer et al
EPI_ISL_1371569	Netherlands/NB-RIVM-18047/2021	2021-03-11	Europe	Netherlands	Dutch COVID-19 response team	National Institute for Public Health and the Environment (RIVM)	Adam Meijer et al
EPI_ISL_1371570	Netherlands/NB-RIVM-18048/2021	2021-03-12	Europe	Netherlands	Dutch COVID-19 response team	National Institute for Public Health and the Environment (RIVM)	Adam Meijer et al
EPI_ISL_1370449	Netherlands/NB-RIVM-18054/2021	2021-03-08	Europe	Netherlands	Dutch COVID-19 response team	National Institute for Public Health and the Environment (RIVM)	Adam Meijer et al
EPI_ISL_1371575	Netherlands/NB-RIVM-18056/2021	2021-03-10	Europe	Netherlands	Dutch COVID-19 response team	National Institute for Public Health and the Environment (RIVM)	Adam Meijer et al
EPI_ISL_1370450	Netherlands/NB-RIVM-18057/2021	2021-03-11	Europe	Netherlands	Dutch COVID-19 response team	National Institute for Public Health and the Environment (RIVM)	Adam Meijer et al
EPI_ISL_1371577	Netherlands/NB-RIVM-18059/2021	2021-03-14	Europe	Netherlands	Dutch COVID-19 response team	National Institute for Public Health and the Environment (RIVM)	Adam Meijer et al
EPI_ISL_1371581	Netherlands/NB-RIVM-18065/2021	2021-03-08	Europe	Netherlands	Dutch COVID-19 response team	National Institute for Public Health and the Environment (RIVM)	Adam Meijer et al
EPI_ISL_1370453	Netherlands/NB-RIVM-18066/2021	2021-03-10	Europe	Netherlands	Dutch COVID-19 response team	National Institute for Public Health and the Environment (RIVM)	Adam Meijer et al
EPI_ISL_1371583	Netherlands/NB-RIVM-18068/2021	2021-03-11	Europe	Netherlands	Dutch COVID-19 response team	National Institute for Public Health and the Environment (RIVM)	Adam Meijer et al
EPI_ISL_1371584	Netherlands/NB-RIVM-18069/2021	2021-03-12	Europe	Netherlands	Dutch COVID-19 response team	National Institute for Public Health and the Environment (RIVM)	Adam Meijer et al
EPI_ISL_1370454	Netherlands/NB-RIVM-18070/2021	2021-03-14	Europe	Netherlands	Dutch COVID-19 response team	National Institute for Public Health and the Environment (RIVM)	Adam Meijer et al
EPI_ISL_1370477	Netherlands/NB-RIVM-18111/2021	2021-03-08	Europe	Netherlands	Dutch COVID-19 response team	National Institute for Public Health and the Environment (RIVM)	Adam Meijer et al
EPI_ISL_1371634	Netherlands/NB-RIVM-18165/2021	2021-02-18	Europe	Netherlands	Dutch COVID-19 response team	National Institute for Public Health and the Environment (RIVM)	Adam Meijer et al
EPI_ISL_1371638	Netherlands/NB-RIVM-18173/2021	2021-02-16	Europe	Netherlands	Dutch COVID-19 response team	National Institute for Public Health and the Environment (RIVM)	Adam Meijer et al
EPI_ISL_1371643	Netherlands/NB-RIVM-18184/2021	2021-02-16	Europe	Netherlands	Dutch COVID-19 response team	National Institute for Public Health and the Environment (RIVM)	Adam Meijer et al
EPI_ISL_1371655	Netherlands/NB-RIVM-18206/2021	2021-02-18	Europe	Netherlands	Dutch COVID-19 response team	National Institute for Public Health and the Environment (RIVM)	Adam Meijer et al
EPI_ISL_1371658	Netherlands/NB-RIVM-18215/2021	2021-02-13	Europe	Netherlands	Dutch COVID-19 response team	National Institute for Public Health and the Environment (RIVM)	Adam Meijer et al
EPI_ISL_1371664	Netherlands/NB-RIVM-18225/2021	2021-02-11	Europe	Netherlands	Dutch COVID-19 response team	National Institute for Public Health and the Environment (RIVM)	Adam Meijer et al
EPI_ISL_1371672	Netherlands/NB-RIVM-18236/2021	2021-02-15	Europe	Netherlands	Dutch COVID-19 response team	National Institute for Public Health and the Environment (RIVM)	Adam Meijer et al
EPI_ISL_1371680	Netherlands/NB-RIVM-18252/2021	2021-03-13	Europe	Netherlands	Dutch COVID-19 response team	National Institute for Public Health and the Environment (RIVM)	Adam Meijer et al
EPI_ISL_1371684	Netherlands/NB-RIVM-18258/2021	2021-03-13	Europe	Netherlands	Dutch COVID-19 response team	National Institute for Public Health and the Environment (RIVM)	Adam Meijer et al
EPI_ISL_1370543	Netherlands/NB-RIVM-18263/2021	2021-03-13	Europe	Netherlands	Dutch COVID-19 response team	National Institute for Public Health and the Environment (RIVM)	Adam Meijer et al
EPI_ISL_1371691	Netherlands/NB-RIVM-18268/2021	2021-03-14	Europe	Netherlands	Dutch COVID-19 response team	National Institute for Public Health and the Environment (RIVM)	Adam Meijer et al
EPI_ISL_1371696	Netherlands/NB-RIVM-18274/2021	2021-03-05	Europe	Netherlands	Dutch COVID-19 response team	National Institute for Public Health and the Environment (RIVM)	Adam Meijer et al
EPI_ISL_1369721	Netherlands/NB-RIVM-18289/2021	2021-02-22	Europe	Netherlands	Dutch COVID-19 response team	National Institute for Public Health and the Environment (RIVM)	Adam Meijer et al
EPI_ISL_1370560	Netherlands/NB-RIVM-18295/2021	2021-02-25	Europe	Netherlands	Dutch COVID-19 response team	National Institute for Public Health and the Environment (RIVM)	Adam Meijer et al
EPI_ISL_1370561	Netherlands/NB-RIVM-18296/2021	2021-02-27	Europe	Netherlands	Dutch COVID-19 response team	National Institute for Public Health and the Environment (RIVM)	Adam Meijer et al
EPI_ISL_1369722	Netherlands/NB-RIVM-18300/2021	2021-02-23	Europe	Netherlands	Dutch COVID-19 response team	National Institute for Public Health and the Environment (RIVM)	Adam Meijer et al
EPI_ISL_1370565	Netherlands/NB-RIVM-18301/2021	2021-02-25	Europe	Netherlands	Dutch COVID-19 response team	National Institute for Public Health and the Environment (RIVM)	Adam Meijer et al
EPI_ISL_1369723	Netherlands/NB-RIVM-18302/2021	2021-02-27	Europe	Netherlands	Dutch COVID-19 response team	National Institute for Public Health and the Environment (RIVM)	Adam Meijer et al
EPI_ISL_1370568	Netherlands/NB-RIVM-18306/2021	2021-02-23	Europe	Netherlands	Dutch COVID-19 response team	National Institute for Public Health and the Environment (RIVM)	Adam Meijer et al
EPI_ISL_1369725	Netherlands/NB-RIVM-18308/2021	2021-02-28	Europe	Netherlands	Dutch COVID-19 response team	National Institute for Public Health and the Environment (RIVM)	Adam Meijer et al
EPI_ISL_1370574	Netherlands/NB-RIVM-18313/2021	2021-02-23	Europe	Netherlands	Dutch COVID-19 response team	National Institute for Public Health and the Environment (RIVM)	Adam Meijer et al
EPI_ISL_1369726	Netherlands/NB-RIVM-18314/2021	2021-02-25	Europe	Netherlands	Dutch COVID-19 response team	National Institute for Public Health and the Environment (RIVM)	Adam Meijer et al
EPI_ISL_1369727	Netherlands/NB-RIVM-18315/2021	2021-02-28	Europe	Netherlands	Dutch COVID-19 response team	National Institute for Public Health and the Environment (RIVM)	Adam Meijer et al
EPI_ISL_1370576	Netherlands/NB-RIVM-18317/2021	2021-03-10	Europe	Netherlands	Dutch COVID-19 response team	National Institute for Public Health and the Environment (RIVM)	Adam Meijer et al
EPI_ISL_1370581	Netherlands/NB-RIVM-18322/2021	2021-02-23	Europe	Netherlands	Dutch COVID-19 response team	National Institute for Public Health and the Environment (RIVM)	Adam Meijer et al
EPI_ISL_1370582	Netherlands/NB-RIVM-18323/2021	2021-02-25	Europe	Netherlands	Dutch COVID-19 response team	National Institute for Public Health and the Environment (RIVM)	Adam Meijer et al
EPI_ISL_1369728	Netherlands/NB-RIVM-18324/2021	2021-02-28	Europe	Netherlands	Dutch COVID-19 response team	National Institute for Public Health and the Environment (RIVM)	Adam Meijer et al
EPI_ISL_1370583	Netherlands/NB-RIVM-18325/2021	2021-03-07	Europe	Netherlands	Dutch COVID-19 response team	National Institute for Public Health and the Environment (RIVM)	Adam Meijer et al
EPI_ISL_1370586	Netherlands/NB-RIVM-18330/2021	2021-02-22	Europe	Netherlands	Dutch COVID-19 response team	National Institute for Public Health and the Environment (RIVM)	Adam Meijer et al
EPI_ISL_1370587	Netherlands/NB-RIVM-18331/2021	2021-02-24	Europe	Netherlands	Dutch COVID-19 response team	National Institute for Public Health and the Environment (RIVM)	Adam Meijer et al
EPI_ISL_1370588	Netherlands/NB-RIVM-18332/2021	2021-02-26	Europe	Netherlands	Dutch COVID-19 response team	National Institute for Public Health and the Environment (RIVM)	Adam Meijer et al
EPI_ISL_1370591	Netherlands/NB-RIVM-18336/2021	2021-02-24	Europe	Netherlands	Dutch COVID-19 response team	National Institute for Public Health and the Environment (RIVM)	Adam Meijer et al
EPI_ISL_1370592	Netherlands/NB-RIVM-18337/2021	2021-02-26	Europe	Netherlands	Dutch COVID-19 response team	National Institute for Public Health and the Environment (RIVM)	Adam Meijer et al
EPI_ISL_1457614	Netherlands/NB-RIVM-18339/2021	2021-03-08	Europe	Netherlands	Dutch COVID-19 response team	National Institute for Public Health and the Environment (RIVM)	Adam Meijer et al
EPI_ISL_1370602	Netherlands/NB-RIVM-18352/2021	2021-03-06	Europe	Netherlands	Dutch COVID-19 response team	National Institute for Public Health and the Environment (RIVM)	Adam Meijer et al
EPI_ISL_1370612	Netherlands/NB-RIVM-18365/2021	2021-03-05	Europe	Netherlands	Dutch COVID-19 response team	National Institute for Public Health and the Environment (RIVM)	Adam Meijer et al
EPI_ISL_1370682	Netherlands/NB-RIVM-18488/2021	2021-03-02	Europe	Netherlands	Dutch COVID-19 response team	National Institute for Public Health and the Environment (RIVM)	Adam Meijer et al
EPI_ISL_1370683	Netherlands/NB-RIVM-18489/2021	2021-03-05	Europe	Netherlands	Dutch COVID-19 response team	National Institute for Public Health and the Environment (RIVM)	Adam Meijer et al
EPI_ISL_1369792	Netherlands/NB-RIVM-18490/2021	2021-03-07	Europe	Netherlands	Dutch COVID-19 response team	National Institute for Public Health and the Environment (RIVM)	Adam Meijer et al
EPI_ISL_1370686	Netherlands/NB-RIVM-18498/2021	2021-03-01	Europe	Netherlands	Dutch COVID-19 response team	National Institute for Public Health and the Environment (RIVM)	Adam Meijer et al
EPI_ISL_1369798	Netherlands/NB-RIVM-18499/2021	2021-03-03	Europe	Netherlands	Dutch COVID-19 response team	National Institute for Public Health and the Environment (RIVM)	Adam Meijer et al
EPI_ISL_1370687	Netherlands/NB-RIVM-18500/2021	2021-03-05	Europe	Netherlands	Dutch COVID-19 response team	National Institute for Public Health and the Environment (RIVM)	Adam Meijer et al
EPI_ISL_1370692	Netherlands/NB-RIVM-18510/2021	2021-03-01	Europe	Netherlands	Dutch COVID-19 response team	National Institute for Public Health and the Environment (RIVM)	Adam Meijer et al
EPI_ISL_1370693	Netherlands/NB-RIVM-18511/2021	2021-03-03	Europe	Netherlands	Dutch COVID-19 response team	National Institute for Public Health and the Environment (RIVM)	Adam Meijer et al
EPI_ISL_1370694	Netherlands/NB-RIVM-18512/2021	2021-03-05	Europe	Netherlands	Dutch COVID-19 response team	National Institute for Public Health and the Environment (RIVM)	Adam Meijer et al
EPI_ISL_1370699	Netherlands/NB-RIVM-18521/2021	2021-03-01	Europe	Netherlands	Dutch COVID-19 response team	National Institute for Public Health and the Environment (RIVM)	Adam Meijer et al
EPI_ISL_1370700	Netherlands/NB-RIVM-18522/2021	2021-03-03	Europe	Netherlands	Dutch COVID-19 response team	National Institute for Public Health and the Environment (RIVM)	Adam Meijer et al
EPI_ISL_1370701	Netherlands/NB-RIVM-18523/2021	2021-03-05	Europe	Netherlands	Dutch COVID-19 response team	National Institute for Public Health and the Environment (RIVM)	Adam Meijer et al
EPI_ISL_1369812	Netherlands/NB-RIVM-18532/2021	2021-03-02	Europe	Netherlands	Dutch COVID-19 response team	National Institute for Public Health and the Environment (RIVM)	Adam Meijer et al
EPI_ISL_1370706	Netherlands/NB-RIVM-18533/2021	2021-03-03	Europe	Netherlands	Dutch COVID-19 response team	National Institute for Public Health and the Environment (RIVM)	Adam Meijer et al
EPI_ISL_1369813	Netherlands/NB-RIVM-18534/2021	2021-03-05	Europe	Netherlands	Dutch COVID-19 response team	National Institute for Public Health and the Environment (RIVM)	Adam Meijer et al
EPI_ISL_1370712	Netherlands/NB-RIVM-18544/2021	2021-03-02	Europe	Netherlands	Dutch COVID-19 response team	National Institute for Public Health and the Environment (RIVM)	Adam Meijer et al
EPI_ISL_1370713	Netherlands/NB-RIVM-18545/2021	2021-03-03	Europe	Netherlands	Dutch COVID-19 response team	National Institute for Public Health and the Environment (RIVM)	Adam Meijer et al
EPI_ISL_1370714	Netherlands/NB-RIVM-18546/2021	2021-03-06	Europe	Netherlands	Dutch COVID-19 response team	National Institute for Public Health and the Environment (RIVM)	Adam Meijer et al
EPI_ISL_1370719	Netherlands/NB-RIVM-18557/2021	2021-03-04	Europe	Netherlands	Dutch COVID-19 response team	National Institute for Public Health and the Environment (RIVM)	Adam Meijer et al
EPI_ISL_1370720	Netherlands/NB-RIVM-18558/2021	2021-03-06	Europe	Netherlands	Dutch COVID-19 response team	National Institute for Public Health and the Environment (RIVM)	Adam Meijer et al
EPI_ISL_1370722	Netherlands/NB-RIVM-18568/2021	2021-03-02	Europe	Netherlands	Dutch COVID-19 response team	National Institute for Public Health and the Environment (RIVM)	Adam Meijer et al
EPI_ISL_1369832	Netherlands/NB-RIVM-18569/2021	2021-03-04	Europe	Netherlands	Dutch COVID-19 response team	National Institute for Public Health and the Environment (RIVM)	Adam Meijer et al
EPI_ISL_1370723	Netherlands/NB-RIVM-18570/2021	2021-03-06	Europe	Netherlands	Dutch COVID-19 response team	National Institute for Public Health and the Environment (RIVM)	Adam Meijer et al
EPI_ISL_1370726	Netherlands/NB-RIVM-18576/2021	2021-03-07	Europe	Netherlands	Dutch COVID-19 response team	National Institute for Public Health and the Environment (RIVM)	Adam Meijer et al
EPI_ISL_1370727	Netherlands/NB-RIVM-18577/2021	2021-03-08	Europe	Netherlands	Dutch COVID-19 response team	National Institute for Public Health and the Environment (RIVM)	Adam Meijer et al
EPI_ISL_1370728	Netherlands/NB-RIVM-18578/2021	2021-03-09	Europe	Netherlands	Dutch COVID-19 response team	National Institute for Public Health and the Environment (RIVM)	Adam Meijer et al
EPI_ISL_1370735	Netherlands/NB-RIVM-18588/2021	2021-03-08	Europe	Netherlands	Dutch COVID-19 response team	National Institute for Public Health and the Environment (RIVM)	Adam Meijer et al
EPI_ISL_1369839	Netherlands/NB-RIVM-18590/2021	2021-03-09	Europe	Netherlands	Dutch COVID-19 response team	National Institute for Public Health and the Environment (RIVM)	Adam Meijer et al
EPI_ISL_1370739	Netherlands/NB-RIVM-18600/2021	2021-03-08	Europe	Netherlands	Dutch COVID-19 response team	National Institute for Public Health and the Environment (RIVM)	Adam Meijer et al
EPI_ISL_1369848	Netherlands/NB-RIVM-18602/2021	2021-03-09	Europe	Netherlands	Dutch COVID-19 response team	National Institute for Public Health and the Environment (RIVM)	Adam Meijer et al
EPI_ISL_1370741	Netherlands/NB-RIVM-18611/2021	2021-03-07	Europe	Netherlands	Dutch COVID-19 response team	National Institute for Public Health and the Environment (RIVM)	Adam Meijer et al
EPI_ISL_1369856	Netherlands/NB-RIVM-18612/2021	2021-03-09	Europe	Netherlands	Dutch COVID-19 response team	National Institute for Public Health and the Environment (RIVM)	Adam Meijer et al
EPI_ISL_1369857	Netherlands/NB-RIVM-18613/2021	2021-03-09	Europe	Netherlands	Dutch COVID-19 response team	National Institute for Public Health and the Environment (RIVM)	Adam Meijer et al
EPI_ISL_1370750	Netherlands/NB-RIVM-18625/2021	2021-03-10	Europe	Netherlands	Dutch COVID-19 response team	National Institute for Public Health and the Environment (RIVM)	Adam Meijer et al
EPI_ISL_1370757	Netherlands/NB-RIVM-18634/2021	2021-03-08	Europe	Netherlands	Dutch COVID-19 response team	National Institute for Public Health and the Environment (RIVM)	Adam Meijer et al
EPI_ISL_1370759	Netherlands/NB-RIVM-18636/2021	2021-03-10	Europe	Netherlands	Dutch COVID-19 response team	National Institute for Public Health and the Environment (RIVM)	Adam Meijer et al
EPI_ISL_1370764	Netherlands/NB-RIVM-18644/2021	2021-03-07	Europe	Netherlands	Dutch COVID-19 response team	National Institute for Public Health and the Environment (RIVM)	Adam Meijer et al
EPI_ISL_1370765	Netherlands/NB-RIVM-18645/2021	2021-03-08	Europe	Netherlands	Dutch COVID-19 response team	National Institute for Public Health and the Environment (RIVM)	Adam Meijer et al
EPI_ISL_1369866	Netherlands/NB-RIVM-18646/2021	2021-03-10	Europe	Netherlands	Dutch COVID-19 response team	National Institute for Public Health and the Environment (RIVM)	Adam Meijer et al
EPI_ISL_1370768	Netherlands/NB-RIVM-18654/2021	2021-03-07	Europe	Netherlands	Dutch COVID-19 response team	National Institute for Public Health and the Environment (RIVM)	Adam Meijer et al
EPI_ISL_1370770	Netherlands/NB-RIVM-18657/2021	2021-03-10	Europe	Netherlands	Dutch COVID-19 response team	National Institute for Public Health and the Environment (RIVM)	Adam Meijer et al
EPI_ISL_1370811	Netherlands/NB-RIVM-18755/2021	2021-02-26	Europe	Netherlands	Dutch COVID-19 response team	National Institute for Public Health and the Environment (RIVM)	Adam Meijer et al
EPI_ISL_1370814	Netherlands/NB-RIVM-18758/2021	2021-02-27	Europe	Netherlands	Dutch COVID-19 response team	National Institute for Public Health and the Environment (RIVM)	Adam Meijer et al
EPI_ISL_1370819	Netherlands/NB-RIVM-18763/2021	2021-02-28	Europe	Netherlands	Dutch COVID-19 response team	National Institute for Public Health and the Environment (RIVM)	Adam Meijer et al
EPI_ISL_1370822	Netherlands/NB-RIVM-18768/2021	2021-02-27	Europe	Netherlands	Dutch COVID-19 response team	National Institute for Public Health and the Environment (RIVM)	Adam Meijer et al
EPI_ISL_1370823	Netherlands/NB-RIVM-18769/2021	2021-02-27	Europe	Netherlands	Dutch COVID-19 response team	National Institute for Public Health and the Environment (RIVM)	Adam Meijer et al
EPI_ISL_1370824	Netherlands/NB-RIVM-18770/2021	2021-02-27	Europe	Netherlands	Dutch COVID-19 response team	National Institute for Public Health and the Environment (RIVM)	Adam Meijer et al
EPI_ISL_1370825	Netherlands/NB-RIVM-18771/2021	2021-02-28	Europe	Netherlands	Dutch COVID-19 response team	National Institute for Public Health and the Environment (RIVM)	Adam Meijer et al
EPI_ISL_1370826	Netherlands/NB-RIVM-18772/2021	2021-02-28	Europe	Netherlands	Dutch COVID-19 response team	National Institute for Public Health and the Environment (RIVM)	Adam Meijer et al
EPI_ISL_1370828	Netherlands/NB-RIVM-18775/2021	2021-02-24	Europe	Netherlands	Dutch COVID-19 response team	National Institute for Public Health and the Environment (RIVM)	Adam Meijer et al
EPI_ISL_1370831	Netherlands/NB-RIVM-18778/2021	2021-02-26	Europe	Netherlands	Dutch COVID-19 response team	National Institute for Public Health and the Environment (RIVM)	Adam Meijer et al
EPI_ISL_1370832	Netherlands/NB-RIVM-18779/2021	2021-02-27	Europe	Netherlands	Dutch COVID-19 response team	National Institute for Public Health and the Environment (RIVM)	Adam Meijer et al
EPI_ISL_1369933	Netherlands/NB-RIVM-18780/2021	2021-02-27	Europe	Netherlands	Dutch COVID-19 response team	National Institute for Public Health and the Environment (RIVM)	Adam Meijer et al
EPI_ISL_1370833	Netherlands/NB-RIVM-18781/2021	2021-02-28	Europe	Netherlands	Dutch COVID-19 response team	National Institute for Public Health and the Environment (RIVM)	Adam Meijer et al
EPI_ISL_1370834	Netherlands/NB-RIVM-18782/2021	2021-02-28	Europe	Netherlands	Dutch COVID-19 response team	National Institute for Public Health and the Environment (RIVM)	Adam Meijer et al
EPI_ISL_1370837	Netherlands/NB-RIVM-18785/2021	2021-02-28	Europe	Netherlands	Dutch COVID-19 response team	National Institute for Public Health and the Environment (RIVM)	Adam Meijer et al
EPI_ISL_1370839	Netherlands/NB-RIVM-18790/2021	2021-02-27	Europe	Netherlands	Dutch COVID-19 response team	National Institute for Public Health and the Environment (RIVM)	Adam Meijer et al
EPI_ISL_1370840	Netherlands/NB-RIVM-18791/2021	2021-02-27	Europe	Netherlands	Dutch COVID-19 response team	National Institute for Public Health and the Environment (RIVM)	Adam Meijer et al
EPI_ISL_1370841	Netherlands/NB-RIVM-18792/2021	2021-02-28	Europe	Netherlands	Dutch COVID-19 response team	National Institute for Public Health and the Environment (RIVM)	Adam Meijer et al
EPI_ISL_1370843	Netherlands/NB-RIVM-18794/2021	2021-02-28	Europe	Netherlands	Dutch COVID-19 response team	National Institute for Public Health and the Environment (RIVM)	Adam Meijer et al
EPI_ISL_1370845	Netherlands/NB-RIVM-18796/2021	2021-02-28	Europe	Netherlands	Dutch COVID-19 response team	National Institute for Public Health and the Environment (RIVM)	Adam Meijer et al
EPI_ISL_1370849	Netherlands/NB-RIVM-18800/2021	2021-02-26	Europe	Netherlands	Dutch COVID-19 response team	National Institute for Public Health and the Environment (RIVM)	Adam Meijer et al
EPI_ISL_1369938	Netherlands/NB-RIVM-18807/2021	2021-02-28	Europe	Netherlands	Dutch COVID-19 response team	National Institute for Public Health and the Environment (RIVM)	Adam Meijer et al
EPI_ISL_1369940	Netherlands/NB-RIVM-18811/2021	2021-02-26	Europe	Netherlands	Dutch COVID-19 response team	National Institute for Public Health and the Environment (RIVM)	Adam Meijer et al
EPI_ISL_1370862	Netherlands/NB-RIVM-18818/2021	2021-02-28	Europe	Netherlands	Dutch COVID-19 response team	National Institute for Public Health and the Environment (RIVM)	Adam Meijer et al
EPI_ISL_1370866	Netherlands/NB-RIVM-18822/2021	2021-02-26	Europe	Netherlands	Dutch COVID-19 response team	National Institute for Public Health and the Environment (RIVM)	Adam Meijer et al
EPI_ISL_1370868	Netherlands/NB-RIVM-18825/2021	2021-02-27	Europe	Netherlands	Dutch COVID-19 response team	National Institute for Public Health and the Environment (RIVM)	Adam Meijer et al
EPI_ISL_1370871	Netherlands/NB-RIVM-18828/2021	2021-02-28	Europe	Netherlands	Dutch COVID-19 response team	National Institute for Public Health and the Environment (RIVM)	Adam Meijer et al
EPI_ISL_1370873	Netherlands/NB-RIVM-18830/2021	2021-02-28	Europe	Netherlands	Dutch COVID-19 response team	National Institute for Public Health and the Environment (RIVM)	Adam Meijer et al
EPI_ISL_1370875	Netherlands/NB-RIVM-18832/2021	2021-02-24	Europe	Netherlands	Dutch COVID-19 response team	National Institute for Public Health and the Environment (RIVM)	Adam Meijer et al
EPI_ISL_1370876	Netherlands/NB-RIVM-18833/2021	2021-02-25	Europe	Netherlands	Dutch COVID-19 response team	National Institute for Public Health and the Environment (RIVM)	Adam Meijer et al
EPI_ISL_1370881	Netherlands/NB-RIVM-18838/2021	2021-02-27	Europe	Netherlands	Dutch COVID-19 response team	National Institute for Public Health and the Environment (RIVM)	Adam Meijer et al
EPI_ISL_1370883	Netherlands/NB-RIVM-18840/2021	2021-02-28	Europe	Netherlands	Dutch COVID-19 response team	National Institute for Public Health and the Environment (RIVM)	Adam Meijer et al
EPI_ISL_1369943	Netherlands/NB-RIVM-18841/2021	2021-02-28	Europe	Netherlands	Dutch COVID-19 response team	National Institute for Public Health and the Environment (RIVM)	Adam Meijer et al
EPI_ISL_1370885	Netherlands/NB-RIVM-18843/2021	2021-02-24	Europe	Netherlands	Dutch COVID-19 response team	National Institute for Public Health and the Environment (RIVM)	Adam Meijer et al
EPI_ISL_1370887	Netherlands/NB-RIVM-18846/2021	2021-02-03	Europe	Netherlands	Dutch COVID-19 response team	National Institute for Public Health and the Environment (RIVM)	Adam Meijer et al
EPI_ISL_1370893	Netherlands/NB-RIVM-18855/2021	2021-02-08	Europe	Netherlands	Dutch COVID-19 response team	National Institute for Public Health and the Environment (RIVM)	Adam Meijer et al
EPI_ISL_1370894	Netherlands/NB-RIVM-18856/2021	2021-03-01	Europe	Netherlands	Dutch COVID-19 response team	National Institute for Public Health and the Environment (RIVM)	Adam Meijer et al
EPI_ISL_1370895	Netherlands/NB-RIVM-18857/2021	2021-03-01	Europe	Netherlands	Dutch COVID-19 response team	National Institute for Public Health and the Environment (RIVM)	Adam Meijer et al
EPI_ISL_1369948	Netherlands/NB-RIVM-18859/2021	2021-03-02	Europe	Netherlands	Dutch COVID-19 response team	National Institute for Public Health and the Environment (RIVM)	Adam Meijer et al
EPI_ISL_1370897	Netherlands/NB-RIVM-18860/2021	2021-03-02	Europe	Netherlands	Dutch COVID-19 response team	National Institute for Public Health and the Environment (RIVM)	Adam Meijer et al
EPI_ISL_1370902	Netherlands/NB-RIVM-18866/2021	2021-03-03	Europe	Netherlands	Dutch COVID-19 response team	National Institute for Public Health and the Environment (RIVM)	Adam Meijer et al
EPI_ISL_1370903	Netherlands/NB-RIVM-18867/2021	2021-02-08	Europe	Netherlands	Dutch COVID-19 response team	National Institute for Public Health and the Environment (RIVM)	Adam Meijer et al
EPI_ISL_1370904	Netherlands/NB-RIVM-18868/2021	2021-03-01	Europe	Netherlands	Dutch COVID-19 response team	National Institute for Public Health and the Environment (RIVM)	Adam Meijer et al
EPI_ISL_1370905	Netherlands/NB-RIVM-18869/2021	2021-03-01	Europe	Netherlands	Dutch COVID-19 response team	National Institute for Public Health and the Environment (RIVM)	Adam Meijer et al
EPI_ISL_1370908	Netherlands/NB-RIVM-18872/2021	2021-03-02	Europe	Netherlands	Dutch COVID-19 response team	National Institute for Public Health and the Environment (RIVM)	Adam Meijer et al
EPI_ISL_1370909	Netherlands/NB-RIVM-18873/2021	2021-03-02	Europe	Netherlands	Dutch COVID-19 response team	National Institute for Public Health and the Environment (RIVM)	Adam Meijer et al
EPI_ISL_1370911	Netherlands/NB-RIVM-18875/2021	2021-03-02	Europe	Netherlands	Dutch COVID-19 response team	National Institute for Public Health and the Environment (RIVM)	Adam Meijer et al
EPI_ISL_1370913	Netherlands/NB-RIVM-18877/2021	2021-02-23	Europe	Netherlands	Dutch COVID-19 response team	National Institute for Public Health and the Environment (RIVM)	Adam Meijer et al
EPI_ISL_1370914	Netherlands/NB-RIVM-18878/2021	2021-03-01	Europe	Netherlands	Dutch COVID-19 response team	National Institute for Public Health and the Environment (RIVM)	Adam Meijer et al
EPI_ISL_1369950	Netherlands/NB-RIVM-18882/2021	2021-03-02	Europe	Netherlands	Dutch COVID-19 response team	National Institute for Public Health and the Environment (RIVM)	Adam Meijer et al
EPI_ISL_1370920	Netherlands/NB-RIVM-18885/2021	2021-03-03	Europe	Netherlands	Dutch COVID-19 response team	National Institute for Public Health and the Environment (RIVM)	Adam Meijer et al
EPI_ISL_1370921	Netherlands/NB-RIVM-18886/2021	2021-03-01	Europe	Netherlands	Dutch COVID-19 response team	National Institute for Public Health and the Environment (RIVM)	Adam Meijer et al
EPI_ISL_1370922	Netherlands/NB-RIVM-18887/2021	2021-03-01	Europe	Netherlands	Dutch COVID-19 response team	National Institute for Public Health and the Environment (RIVM)	Adam Meijer et al
EPI_ISL_1370925	Netherlands/NB-RIVM-18890/2021	2021-03-02	Europe	Netherlands	Dutch COVID-19 response team	National Institute for Public Health and the Environment (RIVM)	Adam Meijer et al
EPI_ISL_1370926	Netherlands/NB-RIVM-18891/2021	2021-03-02	Europe	Netherlands	Dutch COVID-19 response team	National Institute for Public Health and the Environment (RIVM)	Adam Meijer et al
EPI_ISL_1370929	Netherlands/NB-RIVM-18894/2021	2021-03-03	Europe	Netherlands	Dutch COVID-19 response team	National Institute for Public Health and the Environment (RIVM)	Adam Meijer et al
EPI_ISL_1370930	Netherlands/NB-RIVM-18895/2021	2021-03-03	Europe	Netherlands	Dutch COVID-19 response team	National Institute for Public Health and the Environment (RIVM)	Adam Meijer et al
EPI_ISL_1369951	Netherlands/NB-RIVM-18896/2021	2021-03-01	Europe	Netherlands	Dutch COVID-19 response team	National Institute for Public Health and the Environment (RIVM)	Adam Meijer et al
EPI_ISL_1369952	Netherlands/NB-RIVM-18897/2021	2021-03-01	Europe	Netherlands	Dutch COVID-19 response team	National Institute for Public Health and the Environment (RIVM)	Adam Meijer et al
EPI_ISL_1369954	Netherlands/NB-RIVM-18906/2021	2021-03-03	Europe	Netherlands	Dutch COVID-19 response team	National Institute for Public Health and the Environment (RIVM)	Adam Meijer et al
EPI_ISL_1370938	Netherlands/NB-RIVM-18907/2021	2021-03-03	Europe	Netherlands	Dutch COVID-19 response team	National Institute for Public Health and the Environment (RIVM)	Adam Meijer et al
EPI_ISL_1369957	Netherlands/NB-RIVM-18913/2021	2021-03-02	Europe	Netherlands	Dutch COVID-19 response team	National Institute for Public Health and the Environment (RIVM)	Adam Meijer et al
EPI_ISL_1370943	Netherlands/NB-RIVM-18915/2021	2021-03-03	Europe	Netherlands	Dutch COVID-19 response team	National Institute for Public Health and the Environment (RIVM)	Adam Meijer et al
EPI_ISL_1370944	Netherlands/NB-RIVM-18916/2021	2021-03-01	Europe	Netherlands	Dutch COVID-19 response team	National Institute for Public Health and the Environment (RIVM)	Adam Meijer et al
EPI_ISL_1369958	Netherlands/NB-RIVM-18917/2021	2021-03-01	Europe	Netherlands	Dutch COVID-19 response team	National Institute for Public Health and the Environment (RIVM)	Adam Meijer et al
EPI_ISL_1370946	Netherlands/NB-RIVM-18920/2021	2021-03-02	Europe	Netherlands	Dutch COVID-19 response team	National Institute for Public Health and the Environment (RIVM)	Adam Meijer et al
EPI_ISL_1370947	Netherlands/NB-RIVM-18922/2021	2021-03-02	Europe	Netherlands	Dutch COVID-19 response team	National Institute for Public Health and the Environment (RIVM)	Adam Meijer et al
EPI_ISL_1370949	Netherlands/NB-RIVM-18924/2021	2021-03-03	Europe	Netherlands	Dutch COVID-19 response team	National Institute for Public Health and the Environment (RIVM)	Adam Meijer et al
EPI_ISL_1370950	Netherlands/NB-RIVM-18925/2021	2021-03-03	Europe	Netherlands	Dutch COVID-19 response team	National Institute for Public Health and the Environment (RIVM)	Adam Meijer et al
EPI_ISL_1369971	Netherlands/NB-RIVM-18945/2021	2021-02-18	Europe	Netherlands	Dutch COVID-19 response team	National Institute for Public Health and the Environment (RIVM)	Adam Meijer et al
EPI_ISL_1370984	Netherlands/NB-RIVM-18982/2021	2021-02-15	Europe	Netherlands	Dutch COVID-19 response team	National Institute for Public Health and the Environment (RIVM)	Adam Meijer et al
EPI_ISL_1371035	Netherlands/NB-RIVM-19063/2021	2021-02-22	Europe	Netherlands	Dutch COVID-19 response team	National Institute for Public Health and the Environment (RIVM)	Adam Meijer et al
EPI_ISL_1371067	Netherlands/NB-RIVM-19116/2021	2021-02-26	Europe	Netherlands	Dutch COVID-19 response team	National Institute for Public Health and the Environment (RIVM)	Adam Meijer et al
EPI_ISL_1370049	Netherlands/NB-RIVM-19126/2021	2021-02-27	Europe	Netherlands	Dutch COVID-19 response team	National Institute for Public Health and the Environment (RIVM)	Adam Meijer et al
EPI_ISL_1371086	Netherlands/NB-RIVM-19136/2021	2021-03-10	Europe	Netherlands	Dutch COVID-19 response team	National Institute for Public Health and the Environment (RIVM)	Adam Meijer et al
EPI_ISL_1370053	Netherlands/NB-RIVM-19141/2021	2021-02-27	Europe	Netherlands	Dutch COVID-19 response team	National Institute for Public Health and the Environment (RIVM)	Adam Meijer et al
EPI_ISL_1370055	Netherlands/NB-RIVM-19142/2021	2021-02-28	Europe	Netherlands	Dutch COVID-19 response team	National Institute for Public Health and the Environment (RIVM)	Adam Meijer et al
EPI_ISL_1371090	Netherlands/NB-RIVM-19143/2021	2021-03-10	Europe	Netherlands	Dutch COVID-19 response team	National Institute for Public Health and the Environment (RIVM)	Adam Meijer et al
EPI_ISL_1371094	Netherlands/NB-RIVM-19147/2021	2021-02-27	Europe	Netherlands	Dutch COVID-19 response team	National Institute for Public Health and the Environment (RIVM)	Adam Meijer et al
EPI_ISL_1371096	Netherlands/NB-RIVM-19149/2021	2021-02-28	Europe	Netherlands	Dutch COVID-19 response team	National Institute for Public Health and the Environment (RIVM)	Adam Meijer et al
EPI_ISL_1370057	Netherlands/NB-RIVM-19150/2021	2021-03-10	Europe	Netherlands	Dutch COVID-19 response team	National Institute for Public Health and the Environment (RIVM)	Adam Meijer et al
EPI_ISL_1371102	Netherlands/NB-RIVM-19156/2021	2021-03-10	Europe	Netherlands	Dutch COVID-19 response team	National Institute for Public Health and the Environment (RIVM)	Adam Meijer et al
EPI_ISL_1371105	Netherlands/NB-RIVM-19159/2021	2021-02-27	Europe	Netherlands	Dutch COVID-19 response team	National Institute for Public Health and the Environment (RIVM)	Adam Meijer et al
EPI_ISL_1371107	Netherlands/NB-RIVM-19161/2021	2021-02-28	Europe	Netherlands	Dutch COVID-19 response team	National Institute for Public Health and the Environment (RIVM)	Adam Meijer et al
EPI_ISL_1371108	Netherlands/NB-RIVM-19162/2021	2021-03-10	Europe	Netherlands	Dutch COVID-19 response team	National Institute for Public Health and the Environment (RIVM)	Adam Meijer et al
EPI_ISL_1371110	Netherlands/NB-RIVM-19164/2021	2021-02-27	Europe	Netherlands	Dutch COVID-19 response team	National Institute for Public Health and the Environment (RIVM)	Adam Meijer et al
EPI_ISL_1455695	Netherlands/NB-RIVM-19175/2021	2021-03-10	Europe	Netherlands	Dutch COVID-19 response team	National Institute for Public Health and the Environment (RIVM)	Adam Meijer et al
EPI_ISL_1455696	Netherlands/NB-RIVM-19176/2021	2021-03-12	Europe	Netherlands	Dutch COVID-19 response team	National Institute for Public Health and the Environment (RIVM)	Adam Meijer et al
EPI_ISL_1455700	Netherlands/NB-RIVM-19188/2021	2021-03-12	Europe	Netherlands	Dutch COVID-19 response team	National Institute for Public Health and the Environment (RIVM)	Adam Meijer et al
EPI_ISL_1455702	Netherlands/NB-RIVM-19197/2021	2021-03-10	Europe	Netherlands	Dutch COVID-19 response team	National Institute for Public Health and the Environment (RIVM)	Adam Meijer et al
EPI_ISL_1456702	Netherlands/NB-RIVM-19198/2021	2021-03-10	Europe	Netherlands	Dutch COVID-19 response team	National Institute for Public Health and the Environment (RIVM)	Adam Meijer et al
EPI_ISL_1456616	Netherlands/NB-RIVM-19199/2021	2021-03-11	Europe	Netherlands	Dutch COVID-19 response team	National Institute for Public Health and the Environment (RIVM)	Adam Meijer et al
EPI_ISL_1455703	Netherlands/NB-RIVM-19200/2021	2021-03-12	Europe	Netherlands	Dutch COVID-19 response team	National Institute for Public Health and the Environment (RIVM)	Adam Meijer et al
EPI_ISL_1455706	Netherlands/NB-RIVM-19210/2021	2021-03-10	Europe	Netherlands	Dutch COVID-19 response team	National Institute for Public Health and the Environment (RIVM)	Adam Meijer et al
EPI_ISL_1456709	Netherlands/NB-RIVM-19212/2021	2021-03-13	Europe	Netherlands	Dutch COVID-19 response team	National Institute for Public Health and the Environment (RIVM)	Adam Meijer et al
EPI_ISL_1456716	Netherlands/NB-RIVM-19220/2021	2021-03-10	Europe	Netherlands	Dutch COVID-19 response team	National Institute for Public Health and the Environment (RIVM)	Adam Meijer et al
EPI_ISL_1455707	Netherlands/NB-RIVM-19221/2021	2021-03-11	Europe	Netherlands	Dutch COVID-19 response team	National Institute for Public Health and the Environment (RIVM)	Adam Meijer et al
EPI_ISL_1455708	Netherlands/NB-RIVM-19222/2021	2021-03-12	Europe	Netherlands	Dutch COVID-19 response team	National Institute for Public Health and the Environment (RIVM)	Adam Meijer et al
EPI_ISL_1455709	Netherlands/NB-RIVM-19223/2021	2021-03-13	Europe	Netherlands	Dutch COVID-19 response team	National Institute for Public Health and the Environment (RIVM)	Adam Meijer et al
EPI_ISL_1456417	Netherlands/NB-RIVM-19231/2021	2021-03-10	Europe	Netherlands	Dutch COVID-19 response team	National Institute for Public Health and the Environment (RIVM)	Adam Meijer et al
EPI_ISL_1455711	Netherlands/NB-RIVM-19232/2021	2021-03-11	Europe	Netherlands	Dutch COVID-19 response team	National Institute for Public Health and the Environment (RIVM)	Adam Meijer et al
EPI_ISL_1455713	Netherlands/NB-RIVM-19234/2021	2021-03-12	Europe	Netherlands	Dutch COVID-19 response team	National Institute for Public Health and the Environment (RIVM)	Adam Meijer et al
EPI_ISL_1456631	Netherlands/NB-RIVM-19242/2021	2021-03-12	Europe	Netherlands	Dutch COVID-19 response team	National Institute for Public Health and the Environment (RIVM)	Adam Meijer et al
EPI_ISL_1455715	Netherlands/NB-RIVM-19243/2021	2021-03-11	Europe	Netherlands	Dutch COVID-19 response team	National Institute for Public Health and the Environment (RIVM)	Adam Meijer et al
EPI_ISL_1455716	Netherlands/NB-RIVM-19244/2021	2021-03-11	Europe	Netherlands	Dutch COVID-19 response team	National Institute for Public Health and the Environment (RIVM)	Adam Meijer et al
EPI_ISL_1455717	Netherlands/NB-RIVM-19245/2021	2021-03-12	Europe	Netherlands	Dutch COVID-19 response team	National Institute for Public Health and the Environment (RIVM)	Adam Meijer et al
EPI_ISL_1456418	Netherlands/NB-RIVM-19246/2021	2021-03-12	Europe	Netherlands	Dutch COVID-19 response team	National Institute for Public Health and the Environment (RIVM)	Adam Meijer et al
EPI_ISL_1457618	Netherlands/NB-RIVM-19253/2021	2021-03-10	Europe	Netherlands	Dutch COVID-19 response team	National Institute for Public Health and the Environment (RIVM)	Adam Meijer et al
EPI_ISL_1456632	Netherlands/NB-RIVM-19254/2021	2021-03-11	Europe	Netherlands	Dutch COVID-19 response team	National Institute for Public Health and the Environment (RIVM)	Adam Meijer et al
EPI_ISL_1456617	Netherlands/NB-RIVM-19255/2021	2021-03-12	Europe	Netherlands	Dutch COVID-19 response team	National Institute for Public Health and the Environment (RIVM)	Adam Meijer et al
EPI_ISL_1455720	Netherlands/NB-RIVM-19256/2021	2021-03-12	Europe	Netherlands	Dutch COVID-19 response team	National Institute for Public Health and the Environment (RIVM)	Adam Meijer et al
EPI_ISL_1456842	Netherlands/NB-RIVM-19523/2021	2021-03-13	Europe	Netherlands	Dutch COVID-19 response team	National Institute for Public Health and the Environment (RIVM)	Adam Meijer et al
EPI_ISL_1455827	Netherlands/NB-RIVM-19640/2021	2021-03-13	Europe	Netherlands	Dutch COVID-19 response team	National Institute for Public Health and the Environment (RIVM)	Adam Meijer et al
EPI_ISL_1456898	Netherlands/NB-RIVM-19663/2021	2021-03-15	Europe	Netherlands	Dutch COVID-19 response team	National Institute for Public Health and the Environment (RIVM)	Adam Meijer et al
EPI_ISL_1455837	Netherlands/NB-RIVM-19674/2021	2021-03-15	Europe	Netherlands	Dutch COVID-19 response team	National Institute for Public Health and the Environment (RIVM)	Adam Meijer et al
EPI_ISL_1455838	Netherlands/NB-RIVM-19675/2021	2021-03-15	Europe	Netherlands	Dutch COVID-19 response team	National Institute for Public Health and the Environment (RIVM)	Adam Meijer et al
EPI_ISL_1455844	Netherlands/NB-RIVM-19686/2021	2021-03-15	Europe	Netherlands	Dutch COVID-19 response team	National Institute for Public Health and the Environment (RIVM)	Adam Meijer et al
EPI_ISL_1456907	Netherlands/NB-RIVM-19687/2021	2021-03-15	Europe	Netherlands	Dutch COVID-19 response team	National Institute for Public Health and the Environment (RIVM)	Adam Meijer et al
EPI_ISL_1455847	Netherlands/NB-RIVM-19697/2021	2021-03-14	Europe	Netherlands	Dutch COVID-19 response team	National Institute for Public Health and the Environment (RIVM)	Adam Meijer et al
EPI_ISL_1455848	Netherlands/NB-RIVM-19698/2021	2021-03-16	Europe	Netherlands	Dutch COVID-19 response team	National Institute for Public Health and the Environment (RIVM)	Adam Meijer et al
EPI_ISL_1455853	Netherlands/NB-RIVM-19709/2021	2021-03-15	Europe	Netherlands	Dutch COVID-19 response team	National Institute for Public Health and the Environment (RIVM)	Adam Meijer et al
EPI_ISL_1455854	Netherlands/NB-RIVM-19710/2021	2021-03-16	Europe	Netherlands	Dutch COVID-19 response team	National Institute for Public Health and the Environment (RIVM)	Adam Meijer et al
EPI_ISL_723224	Netherlands/NB-RIVM-20025/2020	2020-11-10	Europe	Netherlands	Dutch COVID-19 response team	National Institute for Public Health and the Environment (RIVM)	Adam Meijer et al
EPI_ISL_723225	Netherlands/NB-RIVM-20026/2020	2020-11-19	Europe	Netherlands	Dutch COVID-19 response team	National Institute for Public Health and the Environment (RIVM)	Adam Meijer et al
EPI_ISL_1457578	Netherlands/NB-RIVM-20046/2021	2021-03-13	Europe	Netherlands	Dutch COVID-19 response team	National Institute for Public Health and the Environment (RIVM)	Adam Meijer et al
EPI_ISL_1455900	Netherlands/NB-RIVM-20090/2021	2021-02-14	Europe	Netherlands	Dutch COVID-19 response team	National Institute for Public Health and the Environment (RIVM)	Adam Meijer et al
EPI_ISL_1457203	Netherlands/NB-RIVM-20184/2021	2021-03-09	Europe	Netherlands	Dutch COVID-19 response team	National Institute for Public Health and the Environment (RIVM)	Adam Meijer et al
EPI_ISL_723359	Netherlands/NB-RIVM-20206/2020	2020-11-22	Europe	Netherlands	Dutch COVID-19 response team	National Institute for Public Health and the Environment (RIVM)	Adam Meijer et al
EPI_ISL_723363	Netherlands/NB-RIVM-20210/2020	2020-11-26	Europe	Netherlands	Dutch COVID-19 response team	National Institute for Public Health and the Environment (RIVM)	Adam Meijer et al
EPI_ISL_1457551	Netherlands/NB-RIVM-20229/2021	2021-02-27	Europe	Netherlands	Dutch COVID-19 response team	National Institute for Public Health and the Environment (RIVM)	Adam Meijer et al
EPI_ISL_723383	Netherlands/NB-RIVM-20234/2020	2020-11-21	Europe	Netherlands	Dutch COVID-19 response team	National Institute for Public Health and the Environment (RIVM)	Adam Meijer et al
EPI_ISL_723406	Netherlands/NB-RIVM-20259/2020	2020-11-16	Europe	Netherlands	Dutch COVID-19 response team	National Institute for Public Health and the Environment (RIVM)	Adam Meijer et al
EPI_ISL_723408	Netherlands/NB-RIVM-20261/2020	2020-11-16	Europe	Netherlands	Dutch COVID-19 response team	National Institute for Public Health and the Environment (RIVM)	Adam Meijer et al
EPI_ISL_723409	Netherlands/NB-RIVM-20263/2020	2020-11-17	Europe	Netherlands	Dutch COVID-19 response team	National Institute for Public Health and the Environment (RIVM)	Adam Meijer et al
EPI_ISL_723157	Netherlands/NB-RIVM-20265/2020	2020-11-16	Europe	Netherlands	Dutch COVID-19 response team	National Institute for Public Health and the Environment (RIVM)	Adam Meijer et al
EPI_ISL_723179	Netherlands/NB-RIVM-20267/2020	2020-11-17	Europe	Netherlands	Dutch COVID-19 response team	National Institute for Public Health and the Environment (RIVM)	Adam Meijer et al
EPI_ISL_723411	Netherlands/NB-RIVM-20268/2020	2020-11-17	Europe	Netherlands	Dutch COVID-19 response team	National Institute for Public Health and the Environment (RIVM)	Adam Meijer et al
EPI_ISL_723412	Netherlands/NB-RIVM-20269/2020	2020-11-20	Europe	Netherlands	Dutch COVID-19 response team	National Institute for Public Health and the Environment (RIVM)	Adam Meijer et al
EPI_ISL_723413	Netherlands/NB-RIVM-20270/2020	2020-11-20	Europe	Netherlands	Dutch COVID-19 response team	National Institute for Public Health and the Environment (RIVM)	Adam Meijer et al
EPI_ISL_723196	Netherlands/NB-RIVM-20271/2020	2020-11-25	Europe	Netherlands	Dutch COVID-19 response team	National Institute for Public Health and the Environment (RIVM)	Adam Meijer et al
EPI_ISL_723414	Netherlands/NB-RIVM-20272/2020	2020-11-25	Europe	Netherlands	Dutch COVID-19 response team	National Institute for Public Health and the Environment (RIVM)	Adam Meijer et al
EPI_ISL_723415	Netherlands/NB-RIVM-20273/2020	2020-11-26	Europe	Netherlands	Dutch COVID-19 response team	National Institute for Public Health and the Environment (RIVM)	Adam Meijer et al
EPI_ISL_723197	Netherlands/NB-RIVM-20274/2020	2020-11-26	Europe	Netherlands	Dutch COVID-19 response team	National Institute for Public Health and the Environment (RIVM)	Adam Meijer et al
EPI_ISL_723198	Netherlands/NB-RIVM-20275/2020	2020-11-26	Europe	Netherlands	Dutch COVID-19 response team	National Institute for Public Health and the Environment (RIVM)	Adam Meijer et al
EPI_ISL_723418	Netherlands/NB-RIVM-20278/2020	2020-11-24	Europe	Netherlands	Dutch COVID-19 response team	National Institute for Public Health and the Environment (RIVM)	Adam Meijer et al
EPI_ISL_723419	Netherlands/NB-RIVM-20279/2020	2020-11-28	Europe	Netherlands	Dutch COVID-19 response team	National Institute for Public Health and the Environment (RIVM)	Adam Meijer et al
EPI_ISL_723421	Netherlands/NB-RIVM-20281/2020	2020-11-28	Europe	Netherlands	Dutch COVID-19 response team	National Institute for Public Health and the Environment (RIVM)	Adam Meijer et al
EPI_ISL_723422	Netherlands/NB-RIVM-20282/2020	2020-11-28	Europe	Netherlands	Dutch COVID-19 response team	National Institute for Public Health and the Environment (RIVM)	Adam Meijer et al
EPI_ISL_1455939	Netherlands/NB-RIVM-20286/2021	2021-03-17	Europe	Netherlands	Dutch COVID-19 response team	National Institute for Public Health and the Environment (RIVM)	Adam Meijer et al
EPI_ISL_1455940	Netherlands/NB-RIVM-20287/2021	2021-03-19	Europe	Netherlands	Dutch COVID-19 response team	National Institute for Public Health and the Environment (RIVM)	Adam Meijer et al
EPI_ISL_1457245	Netherlands/NB-RIVM-20288/2021	2021-03-20	Europe	Netherlands	Dutch COVID-19 response team	National Institute for Public Health and the Environment (RIVM)	Adam Meijer et al
EPI_ISL_723428	Netherlands/NB-RIVM-20289/2020	2020-11-16	Europe	Netherlands	Dutch COVID-19 response team	National Institute for Public Health and the Environment (RIVM)	Adam Meijer et al
EPI_ISL_1455943	Netherlands/NB-RIVM-20298/2021	2021-03-17	Europe	Netherlands	Dutch COVID-19 response team	National Institute for Public Health and the Environment (RIVM)	Adam Meijer et al
EPI_ISL_1455944	Netherlands/NB-RIVM-20299/2021	2021-03-20	Europe	Netherlands	Dutch COVID-19 response team	National Institute for Public Health and the Environment (RIVM)	Adam Meijer et al
EPI_ISL_1455947	Netherlands/NB-RIVM-20307/2021	2021-03-17	Europe	Netherlands	Dutch COVID-19 response team	National Institute for Public Health and the Environment (RIVM)	Adam Meijer et al
EPI_ISL_1457254	Netherlands/NB-RIVM-20308/2021	2021-03-19	Europe	Netherlands	Dutch COVID-19 response team	National Institute for Public Health and the Environment (RIVM)	Adam Meijer et al
EPI_ISL_1456598	Netherlands/NB-RIVM-20309/2021	2021-03-21	Europe	Netherlands	Dutch COVID-19 response team	National Institute for Public Health and the Environment (RIVM)	Adam Meijer et al
EPI_ISL_1455952	Netherlands/NB-RIVM-20318/2021	2021-03-16	Europe	Netherlands	Dutch COVID-19 response team	National Institute for Public Health and the Environment (RIVM)	Adam Meijer et al
EPI_ISL_1456524	Netherlands/NB-RIVM-20319/2021	2021-03-19	Europe	Netherlands	Dutch COVID-19 response team	National Institute for Public Health and the Environment (RIVM)	Adam Meijer et al
EPI_ISL_1457257	Netherlands/NB-RIVM-20320/2021	2021-03-21	Europe	Netherlands	Dutch COVID-19 response team	National Institute for Public Health and the Environment (RIVM)	Adam Meijer et al
EPI_ISL_1457261	Netherlands/NB-RIVM-20328/2021	2021-03-17	Europe	Netherlands	Dutch COVID-19 response team	National Institute for Public Health and the Environment (RIVM)	Adam Meijer et al
EPI_ISL_1457262	Netherlands/NB-RIVM-20329/2021	2021-03-17	Europe	Netherlands	Dutch COVID-19 response team	National Institute for Public Health and the Environment (RIVM)	Adam Meijer et al
EPI_ISL_1455958	Netherlands/NB-RIVM-20339/2021	2021-03-17	Europe	Netherlands	Dutch COVID-19 response team	National Institute for Public Health and the Environment (RIVM)	Adam Meijer et al
EPI_ISL_1455959	Netherlands/NB-RIVM-20340/2021	2021-03-20	Europe	Netherlands	Dutch COVID-19 response team	National Institute for Public Health and the Environment (RIVM)	Adam Meijer et al
EPI_ISL_1456526	Netherlands/NB-RIVM-20349/2021	2021-03-15	Europe	Netherlands	Dutch COVID-19 response team	National Institute for Public Health and the Environment (RIVM)	Adam Meijer et al
EPI_ISL_728572	Netherlands/NB-RIVM-20352/2020	2020-12-09	Europe	Netherlands	Dutch COVID-19 response team	National Institute for Public Health and the Environment (RIVM)	Adam Meijer et al
EPI_ISL_728573	Netherlands/NB-RIVM-20353/2020	2020-12-09	Europe	Netherlands	Dutch COVID-19 response team	National Institute for Public Health and the Environment (RIVM)	Adam Meijer et al
EPI_ISL_728574	Netherlands/NB-RIVM-20354/2020	2020-12-09	Europe	Netherlands	Dutch COVID-19 response team	National Institute for Public Health and the Environment (RIVM)	Adam Meijer et al
EPI_ISL_728575	Netherlands/NB-RIVM-20355/2020	2020-12-09	Europe	Netherlands	Dutch COVID-19 response team	National Institute for Public Health and the Environment (RIVM)	Adam Meijer et al
EPI_ISL_728576	Netherlands/NB-RIVM-20356/2020	2020-12-09	Europe	Netherlands	Dutch COVID-19 response team	National Institute for Public Health and the Environment (RIVM)	Adam Meijer et al
EPI_ISL_1455968	Netherlands/NB-RIVM-20358/2021	2021-03-15	Europe	Netherlands	Dutch COVID-19 response team	National Institute for Public Health and the Environment (RIVM)	Adam Meijer et al
EPI_ISL_1455969	Netherlands/NB-RIVM-20359/2021	2021-03-18	Europe	Netherlands	Dutch COVID-19 response team	National Institute for Public Health and the Environment (RIVM)	Adam Meijer et al
EPI_ISL_1455970	Netherlands/NB-RIVM-20360/2021	2021-03-19	Europe	Netherlands	Dutch COVID-19 response team	National Institute for Public Health and the Environment (RIVM)	Adam Meijer et al
EPI_ISL_1457533	Netherlands/NB-RIVM-20366/2021	2021-03-15	Europe	Netherlands	Dutch COVID-19 response team	National Institute for Public Health and the Environment (RIVM)	Adam Meijer et al
EPI_ISL_1455972	Netherlands/NB-RIVM-20367/2021	2021-03-18	Europe	Netherlands	Dutch COVID-19 response team	National Institute for Public Health and the Environment (RIVM)	Adam Meijer et al
EPI_ISL_728595	Netherlands/NB-RIVM-20375/2020	2020-12-09	Europe	Netherlands	Dutch COVID-19 response team	National Institute for Public Health and the Environment (RIVM)	Adam Meijer et al
EPI_ISL_728596	Netherlands/NB-RIVM-20376/2020	2020-12-09	Europe	Netherlands	Dutch COVID-19 response team	National Institute for Public Health and the Environment (RIVM)	Adam Meijer et al
EPI_ISL_1457273	Netherlands/NB-RIVM-20377/2021	2021-03-16	Europe	Netherlands	Dutch COVID-19 response team	National Institute for Public Health and the Environment (RIVM)	Adam Meijer et al
EPI_ISL_1455975	Netherlands/NB-RIVM-20378/2021	2021-03-18	Europe	Netherlands	Dutch COVID-19 response team	National Institute for Public Health and the Environment (RIVM)	Adam Meijer et al
EPI_ISL_1456529	Netherlands/NB-RIVM-20379/2021	2021-03-20	Europe	Netherlands	Dutch COVID-19 response team	National Institute for Public Health and the Environment (RIVM)	Adam Meijer et al
EPI_ISL_1456531	Netherlands/NB-RIVM-20385/2021	2021-03-17	Europe	Netherlands	Dutch COVID-19 response team	National Institute for Public Health and the Environment (RIVM)	Adam Meijer et al
EPI_ISL_1455977	Netherlands/NB-RIVM-20386/2021	2021-03-18	Europe	Netherlands	Dutch COVID-19 response team	National Institute for Public Health and the Environment (RIVM)	Adam Meijer et al
EPI_ISL_1457594	Netherlands/NB-RIVM-20387/2021	2021-03-20	Europe	Netherlands	Dutch COVID-19 response team	National Institute for Public Health and the Environment (RIVM)	Adam Meijer et al
EPI_ISL_1456600	Netherlands/NB-RIVM-20389/2021	2021-03-12	Europe	Netherlands	Dutch COVID-19 response team	National Institute for Public Health and the Environment (RIVM)	Adam Meijer et al
EPI_ISL_1456532	Netherlands/NB-RIVM-20395/2021	2021-03-17	Europe	Netherlands	Dutch COVID-19 response team	National Institute for Public Health and the Environment (RIVM)	Adam Meijer et al
EPI_ISL_1456533	Netherlands/NB-RIVM-20396/2021	2021-03-18	Europe	Netherlands	Dutch COVID-19 response team	National Institute for Public Health and the Environment (RIVM)	Adam Meijer et al
EPI_ISL_1455982	Netherlands/NB-RIVM-20397/2021	2021-03-21	Europe	Netherlands	Dutch COVID-19 response team	National Institute for Public Health and the Environment (RIVM)	Adam Meijer et al
EPI_ISL_728618	Netherlands/NB-RIVM-20398/2020	2020-12-09	Europe	Netherlands	Dutch COVID-19 response team	National Institute for Public Health and the Environment (RIVM)	Adam Meijer et al
EPI_ISL_1455984	Netherlands/NB-RIVM-20404/2021	2021-03-15	Europe	Netherlands	Dutch COVID-19 response team	National Institute for Public Health and the Environment (RIVM)	Adam Meijer et al
EPI_ISL_1455985	Netherlands/NB-RIVM-20405/2021	2021-03-18	Europe	Netherlands	Dutch COVID-19 response team	National Institute for Public Health and the Environment (RIVM)	Adam Meijer et al
EPI_ISL_1457544	Netherlands/NB-RIVM-20409/2021	2021-03-02	Europe	Netherlands	Dutch COVID-19 response team	National Institute for Public Health and the Environment (RIVM)	Adam Meijer et al
EPI_ISL_1455987	Netherlands/NB-RIVM-20414/2021	2021-03-15	Europe	Netherlands	Dutch COVID-19 response team	National Institute for Public Health and the Environment (RIVM)	Adam Meijer et al
EPI_ISL_1455989	Netherlands/NB-RIVM-20416/2021	2021-03-19	Europe	Netherlands	Dutch COVID-19 response team	National Institute for Public Health and the Environment (RIVM)	Adam Meijer et al
EPI_ISL_1455992	Netherlands/NB-RIVM-20423/2021	2021-03-08	Europe	Netherlands	Dutch COVID-19 response team	National Institute for Public Health and the Environment (RIVM)	Adam Meijer et al
EPI_ISL_1457545	Netherlands/NB-RIVM-20424/2021	2021-03-09	Europe	Netherlands	Dutch COVID-19 response team	National Institute for Public Health and the Environment (RIVM)	Adam Meijer et al
EPI_ISL_1455996	Netherlands/NB-RIVM-20429/2021	2021-03-09	Europe	Netherlands	Dutch COVID-19 response team	National Institute for Public Health and the Environment (RIVM)	Adam Meijer et al
EPI_ISL_1455997	Netherlands/NB-RIVM-20430/2021	2021-03-10	Europe	Netherlands	Dutch COVID-19 response team	National Institute for Public Health and the Environment (RIVM)	Adam Meijer et al
EPI_ISL_1455999	Netherlands/NB-RIVM-20433/2021	2021-03-08	Europe	Netherlands	Dutch COVID-19 response team	National Institute for Public Health and the Environment (RIVM)	Adam Meijer et al
EPI_ISL_1456000	Netherlands/NB-RIVM-20434/2021	2021-03-08	Europe	Netherlands	Dutch COVID-19 response team	National Institute for Public Health and the Environment (RIVM)	Adam Meijer et al
EPI_ISL_1456002	Netherlands/NB-RIVM-20437/2021	2021-03-09	Europe	Netherlands	Dutch COVID-19 response team	National Institute for Public Health and the Environment (RIVM)	Adam Meijer et al
EPI_ISL_1456669	Netherlands/NB-RIVM-20438/2021	2021-03-09	Europe	Netherlands	Dutch COVID-19 response team	National Institute for Public Health and the Environment (RIVM)	Adam Meijer et al
EPI_ISL_1456009	Netherlands/NB-RIVM-20448/2021	2021-03-09	Europe	Netherlands	Dutch COVID-19 response team	National Institute for Public Health and the Environment (RIVM)	Adam Meijer et al
EPI_ISL_1456010	Netherlands/NB-RIVM-20449/2021	2021-03-09	Europe	Netherlands	Dutch COVID-19 response team	National Institute for Public Health and the Environment (RIVM)	Adam Meijer et al
EPI_ISL_1457285	Netherlands/NB-RIVM-20450/2021	2021-03-09	Europe	Netherlands	Dutch COVID-19 response team	National Institute for Public Health and the Environment (RIVM)	Adam Meijer et al
EPI_ISL_1456018	Netherlands/NB-RIVM-20463/2021	2021-03-08	Europe	Netherlands	Dutch COVID-19 response team	National Institute for Public Health and the Environment (RIVM)	Adam Meijer et al
EPI_ISL_1456619	Netherlands/NB-RIVM-20464/2021	2021-03-08	Europe	Netherlands	Dutch COVID-19 response team	National Institute for Public Health and the Environment (RIVM)	Adam Meijer et al
EPI_ISL_1456019	Netherlands/NB-RIVM-20465/2021	2021-03-09	Europe	Netherlands	Dutch COVID-19 response team	National Institute for Public Health and the Environment (RIVM)	Adam Meijer et al
EPI_ISL_1456021	Netherlands/NB-RIVM-20468/2021	2021-03-09	Europe	Netherlands	Dutch COVID-19 response team	National Institute for Public Health and the Environment (RIVM)	Adam Meijer et al
EPI_ISL_1457288	Netherlands/NB-RIVM-20471/2021	2021-03-10	Europe	Netherlands	Dutch COVID-19 response team	National Institute for Public Health and the Environment (RIVM)	Adam Meijer et al
EPI_ISL_1456025	Netherlands/NB-RIVM-20475/2021	2021-03-09	Europe	Netherlands	Dutch COVID-19 response team	National Institute for Public Health and the Environment (RIVM)	Adam Meijer et al
EPI_ISL_728691	Netherlands/NB-RIVM-20476/2020	2020-12-03	Europe	Netherlands	Dutch COVID-19 response team	National Institute for Public Health and the Environment (RIVM)	Adam Meijer et al
EPI_ISL_728692	Netherlands/NB-RIVM-20477/2020	2020-12-03	Europe	Netherlands	Dutch COVID-19 response team	National Institute for Public Health and the Environment (RIVM)	Adam Meijer et al
EPI_ISL_1456534	Netherlands/NB-RIVM-20481/2021	2021-03-10	Europe	Netherlands	Dutch COVID-19 response team	National Institute for Public Health and the Environment (RIVM)	Adam Meijer et al
EPI_ISL_1456031	Netherlands/NB-RIVM-20485/2021	2021-03-09	Europe	Netherlands	Dutch COVID-19 response team	National Institute for Public Health and the Environment (RIVM)	Adam Meijer et al
EPI_ISL_1456035	Netherlands/NB-RIVM-20489/2021	2021-03-09	Europe	Netherlands	Dutch COVID-19 response team	National Institute for Public Health and the Environment (RIVM)	Adam Meijer et al
EPI_ISL_1456037	Netherlands/NB-RIVM-20491/2021	2021-03-10	Europe	Netherlands	Dutch COVID-19 response team	National Institute for Public Health and the Environment (RIVM)	Adam Meijer et al
EPI_ISL_1456041	Netherlands/NB-RIVM-20495/2021	2021-03-08	Europe	Netherlands	Dutch COVID-19 response team	National Institute for Public Health and the Environment (RIVM)	Adam Meijer et al
EPI_ISL_1456043	Netherlands/NB-RIVM-20497/2021	2021-03-09	Europe	Netherlands	Dutch COVID-19 response team	National Institute for Public Health and the Environment (RIVM)	Adam Meijer et al
EPI_ISL_1456044	Netherlands/NB-RIVM-20498/2021	2021-03-09	Europe	Netherlands	Dutch COVID-19 response team	National Institute for Public Health and the Environment (RIVM)	Adam Meijer et al
EPI_ISL_1456045	Netherlands/NB-RIVM-20499/2021	2021-03-09	Europe	Netherlands	Dutch COVID-19 response team	National Institute for Public Health and the Environment (RIVM)	Adam Meijer et al
EPI_ISL_1456046	Netherlands/NB-RIVM-20500/2021	2021-03-09	Europe	Netherlands	Dutch COVID-19 response team	National Institute for Public Health and the Environment (RIVM)	Adam Meijer et al
EPI_ISL_1456047	Netherlands/NB-RIVM-20501/2021	2021-03-09	Europe	Netherlands	Dutch COVID-19 response team	National Institute for Public Health and the Environment (RIVM)	Adam Meijer et al
EPI_ISL_1457289	Netherlands/NB-RIVM-20503/2021	2021-03-10	Europe	Netherlands	Dutch COVID-19 response team	National Institute for Public Health and the Environment (RIVM)	Adam Meijer et al
EPI_ISL_1457290	Netherlands/NB-RIVM-20509/2021	2021-03-10	Europe	Netherlands	Dutch COVID-19 response team	National Institute for Public Health and the Environment (RIVM)	Adam Meijer et al
EPI_ISL_1456051	Netherlands/NB-RIVM-20510/2021	2021-03-11	Europe	Netherlands	Dutch COVID-19 response team	National Institute for Public Health and the Environment (RIVM)	Adam Meijer et al
EPI_ISL_1456052	Netherlands/NB-RIVM-20511/2021	2021-03-11	Europe	Netherlands	Dutch COVID-19 response team	National Institute for Public Health and the Environment (RIVM)	Adam Meijer et al
EPI_ISL_1456054	Netherlands/NB-RIVM-20513/2021	2021-03-11	Europe	Netherlands	Dutch COVID-19 response team	National Institute for Public Health and the Environment (RIVM)	Adam Meijer et al
EPI_ISL_1456056	Netherlands/NB-RIVM-20515/2021	2021-03-11	Europe	Netherlands	Dutch COVID-19 response team	National Institute for Public Health and the Environment (RIVM)	Adam Meijer et al
EPI_ISL_1456058	Netherlands/NB-RIVM-20519/2021	2021-03-10	Europe	Netherlands	Dutch COVID-19 response team	National Institute for Public Health and the Environment (RIVM)	Adam Meijer et al
EPI_ISL_1457295	Netherlands/NB-RIVM-20527/2021	2021-03-11	Europe	Netherlands	Dutch COVID-19 response team	National Institute for Public Health and the Environment (RIVM)	Adam Meijer et al
EPI_ISL_1457296	Netherlands/NB-RIVM-20528/2021	2021-03-10	Europe	Netherlands	Dutch COVID-19 response team	National Institute for Public Health and the Environment (RIVM)	Adam Meijer et al
EPI_ISL_728745	Netherlands/NB-RIVM-20530/2020	2020-12-02	Europe	Netherlands	Dutch COVID-19 response team	National Institute for Public Health and the Environment (RIVM)	Adam Meijer et al
EPI_ISL_1456065	Netherlands/NB-RIVM-20534/2021	2021-03-11	Europe	Netherlands	Dutch COVID-19 response team	National Institute for Public Health and the Environment (RIVM)	Adam Meijer et al
EPI_ISL_1456066	Netherlands/NB-RIVM-20535/2021	2021-03-11	Europe	Netherlands	Dutch COVID-19 response team	National Institute for Public Health and the Environment (RIVM)	Adam Meijer et al
EPI_ISL_1456067	Netherlands/NB-RIVM-20536/2021	2021-03-11	Europe	Netherlands	Dutch COVID-19 response team	National Institute for Public Health and the Environment (RIVM)	Adam Meijer et al
EPI_ISL_1456069	Netherlands/NB-RIVM-20538/2021	2021-03-11	Europe	Netherlands	Dutch COVID-19 response team	National Institute for Public Health and the Environment (RIVM)	Adam Meijer et al
EPI_ISL_1457298	Netherlands/NB-RIVM-20540/2021	2021-03-10	Europe	Netherlands	Dutch COVID-19 response team	National Institute for Public Health and the Environment (RIVM)	Adam Meijer et al
EPI_ISL_1457732	Netherlands/NB-RIVM-20542/2021	2021-03-11	Europe	Netherlands	Dutch COVID-19 response team	National Institute for Public Health and the Environment (RIVM)	Adam Meijer et al
EPI_ISL_1456073	Netherlands/NB-RIVM-20545/2021	2021-03-11	Europe	Netherlands	Dutch COVID-19 response team	National Institute for Public Health and the Environment (RIVM)	Adam Meijer et al
EPI_ISL_1456074	Netherlands/NB-RIVM-20546/2021	2021-03-11	Europe	Netherlands	Dutch COVID-19 response team	National Institute for Public Health and the Environment (RIVM)	Adam Meijer et al
EPI_ISL_1456075	Netherlands/NB-RIVM-20548/2021	2021-03-10	Europe	Netherlands	Dutch COVID-19 response team	National Institute for Public Health and the Environment (RIVM)	Adam Meijer et al
EPI_ISL_1456076	Netherlands/NB-RIVM-20549/2021	2021-03-10	Europe	Netherlands	Dutch COVID-19 response team	National Institute for Public Health and the Environment (RIVM)	Adam Meijer et al
EPI_ISL_790637	Netherlands/NB-RIVM-20550/2020	2020-12-15	Europe	Netherlands	Dutch COVID-19 response team	National Institute for Public Health and the Environment (RIVM)	Adam Meijer et al
EPI_ISL_1456537	Netherlands/NB-RIVM-20551/2021	2021-03-11	Europe	Netherlands	Dutch COVID-19 response team	National Institute for Public Health and the Environment (RIVM)	Adam Meijer et al
EPI_ISL_1456078	Netherlands/NB-RIVM-20552/2021	2021-03-11	Europe	Netherlands	Dutch COVID-19 response team	National Institute for Public Health and the Environment (RIVM)	Adam Meijer et al
EPI_ISL_1456082	Netherlands/NB-RIVM-20556/2021	2021-03-11	Europe	Netherlands	Dutch COVID-19 response team	National Institute for Public Health and the Environment (RIVM)	Adam Meijer et al
EPI_ISL_1456627	Netherlands/NB-RIVM-20561/2021	2021-03-10	Europe	Netherlands	Dutch COVID-19 response team	National Institute for Public Health and the Environment (RIVM)	Adam Meijer et al
EPI_ISL_1456085	Netherlands/NB-RIVM-20563/2021	2021-03-11	Europe	Netherlands	Dutch COVID-19 response team	National Institute for Public Health and the Environment (RIVM)	Adam Meijer et al
EPI_ISL_1456630	Netherlands/NB-RIVM-20564/2021	2021-03-11	Europe	Netherlands	Dutch COVID-19 response team	National Institute for Public Health and the Environment (RIVM)	Adam Meijer et al
EPI_ISL_1456088	Netherlands/NB-RIVM-20570/2021	2021-03-10	Europe	Netherlands	Dutch COVID-19 response team	National Institute for Public Health and the Environment (RIVM)	Adam Meijer et al
EPI_ISL_1456090	Netherlands/NB-RIVM-20572/2021	2021-03-10	Europe	Netherlands	Dutch COVID-19 response team	National Institute for Public Health and the Environment (RIVM)	Adam Meijer et al
EPI_ISL_790657	Netherlands/NB-RIVM-20573/2020	2020-12-11	Europe	Netherlands	Dutch COVID-19 response team	National Institute for Public Health and the Environment (RIVM)	Adam Meijer et al
EPI_ISL_790660	Netherlands/NB-RIVM-20576/2020	2020-12-13	Europe	Netherlands	Dutch COVID-19 response team	National Institute for Public Health and the Environment (RIVM)	Adam Meijer et al
EPI_ISL_790661	Netherlands/NB-RIVM-20577/2020	2020-12-12	Europe	Netherlands	Dutch COVID-19 response team	National Institute for Public Health and the Environment (RIVM)	Adam Meijer et al
EPI_ISL_790662	Netherlands/NB-RIVM-20578/2020	2020-12-12	Europe	Netherlands	Dutch COVID-19 response team	National Institute for Public Health and the Environment (RIVM)	Adam Meijer et al
EPI_ISL_1457305	Netherlands/NB-RIVM-20581/2021	2021-03-10	Europe	Netherlands	Dutch COVID-19 response team	National Institute for Public Health and the Environment (RIVM)	Adam Meijer et al
EPI_ISL_1456097	Netherlands/NB-RIVM-20582/2021	2021-03-10	Europe	Netherlands	Dutch COVID-19 response team	National Institute for Public Health and the Environment (RIVM)	Adam Meijer et al
EPI_ISL_1456099	Netherlands/NB-RIVM-20584/2021	2021-03-11	Europe	Netherlands	Dutch COVID-19 response team	National Institute for Public Health and the Environment (RIVM)	Adam Meijer et al
EPI_ISL_1457737	Netherlands/NB-RIVM-20585/2021	2021-03-11	Europe	Netherlands	Dutch COVID-19 response team	National Institute for Public Health and the Environment (RIVM)	Adam Meijer et al
EPI_ISL_1457306	Netherlands/NB-RIVM-20587/2021	2021-03-11	Europe	Netherlands	Dutch COVID-19 response team	National Institute for Public Health and the Environment (RIVM)	Adam Meijer et al
EPI_ISL_1456107	Netherlands/NB-RIVM-20598/2021	2021-03-13	Europe	Netherlands	Dutch COVID-19 response team	National Institute for Public Health and the Environment (RIVM)	Adam Meijer et al
EPI_ISL_1457738	Netherlands/NB-RIVM-20600/2021	2021-03-13	Europe	Netherlands	Dutch COVID-19 response team	National Institute for Public Health and the Environment (RIVM)	Adam Meijer et al
EPI_ISL_1456109	Netherlands/NB-RIVM-20601/2021	2021-03-13	Europe	Netherlands	Dutch COVID-19 response team	National Institute for Public Health and the Environment (RIVM)	Adam Meijer et al
EPI_ISL_790686	Netherlands/NB-RIVM-20603/2020	2020-12-07	Europe	Netherlands	Dutch COVID-19 response team	National Institute for Public Health and the Environment (RIVM)	Adam Meijer et al
EPI_ISL_1456111	Netherlands/NB-RIVM-20604/2021	2021-03-12	Europe	Netherlands	Dutch COVID-19 response team	National Institute for Public Health and the Environment (RIVM)	Adam Meijer et al
EPI_ISL_790688	Netherlands/NB-RIVM-20605/2020	2020-12-07	Europe	Netherlands	Dutch COVID-19 response team	National Institute for Public Health and the Environment (RIVM)	Adam Meijer et al
EPI_ISL_790689	Netherlands/NB-RIVM-20606/2020	2020-12-08	Europe	Netherlands	Dutch COVID-19 response team	National Institute for Public Health and the Environment (RIVM)	Adam Meijer et al
EPI_ISL_790628	Netherlands/NB-RIVM-20609/2020	2020-03-30	Europe	Netherlands	Dutch COVID-19 response team	National Institute for Public Health and the Environment (RIVM)	Adam Meijer et al
EPI_ISL_1456116	Netherlands/NB-RIVM-20612/2021	2021-03-12	Europe	Netherlands	Dutch COVID-19 response team	National Institute for Public Health and the Environment (RIVM)	Adam Meijer et al
EPI_ISL_1456540	Netherlands/NB-RIVM-20613/2021	2021-03-12	Europe	Netherlands	Dutch COVID-19 response team	National Institute for Public Health and the Environment (RIVM)	Adam Meijer et al
EPI_ISL_1456117	Netherlands/NB-RIVM-20614/2021	2021-03-12	Europe	Netherlands	Dutch COVID-19 response team	National Institute for Public Health and the Environment (RIVM)	Adam Meijer et al
EPI_ISL_1456120	Netherlands/NB-RIVM-20618/2021	2021-03-12	Europe	Netherlands	Dutch COVID-19 response team	National Institute for Public Health and the Environment (RIVM)	Adam Meijer et al
EPI_ISL_1456123	Netherlands/NB-RIVM-20621/2021	2021-03-12	Europe	Netherlands	Dutch COVID-19 response team	National Institute for Public Health and the Environment (RIVM)	Adam Meijer et al
EPI_ISL_1457312	Netherlands/NB-RIVM-20622/2021	2021-03-12	Europe	Netherlands	Dutch COVID-19 response team	National Institute for Public Health and the Environment (RIVM)	Adam Meijer et al
EPI_ISL_1456124	Netherlands/NB-RIVM-20623/2021	2021-03-12	Europe	Netherlands	Dutch COVID-19 response team	National Institute for Public Health and the Environment (RIVM)	Adam Meijer et al
EPI_ISL_1457313	Netherlands/NB-RIVM-20624/2021	2021-03-12	Europe	Netherlands	Dutch COVID-19 response team	National Institute for Public Health and the Environment (RIVM)	Adam Meijer et al
EPI_ISL_1457314	Netherlands/NB-RIVM-20625/2021	2021-03-13	Europe	Netherlands	Dutch COVID-19 response team	National Institute for Public Health and the Environment (RIVM)	Adam Meijer et al
EPI_ISL_1456125	Netherlands/NB-RIVM-20626/2021	2021-03-13	Europe	Netherlands	Dutch COVID-19 response team	National Institute for Public Health and the Environment (RIVM)	Adam Meijer et al
EPI_ISL_1457535	Netherlands/NB-RIVM-20629/2021	2021-03-12	Europe	Netherlands	Dutch COVID-19 response team	National Institute for Public Health and the Environment (RIVM)	Adam Meijer et al
EPI_ISL_1456541	Netherlands/NB-RIVM-20633/2021	2021-03-13	Europe	Netherlands	Dutch COVID-19 response team	National Institute for Public Health and the Environment (RIVM)	Adam Meijer et al
EPI_ISL_1456131	Netherlands/NB-RIVM-20639/2021	2021-03-13	Europe	Netherlands	Dutch COVID-19 response team	National Institute for Public Health and the Environment (RIVM)	Adam Meijer et al
EPI_ISL_1457319	Netherlands/NB-RIVM-20643/2021	2021-03-12	Europe	Netherlands	Dutch COVID-19 response team	National Institute for Public Health and the Environment (RIVM)	Adam Meijer et al
EPI_ISL_1456133	Netherlands/NB-RIVM-20646/2021	2021-03-12	Europe	Netherlands	Dutch COVID-19 response team	National Institute for Public Health and the Environment (RIVM)	Adam Meijer et al
EPI_ISL_1457324	Netherlands/NB-RIVM-20649/2021	2021-03-13	Europe	Netherlands	Dutch COVID-19 response team	National Institute for Public Health and the Environment (RIVM)	Adam Meijer et al
EPI_ISL_1456620	Netherlands/NB-RIVM-20653/2021	2021-03-12	Europe	Netherlands	Dutch COVID-19 response team	National Institute for Public Health and the Environment (RIVM)	Adam Meijer et al
EPI_ISL_790728	Netherlands/NB-RIVM-20656/2020	2020-12-23	Europe	Netherlands	Dutch COVID-19 response team	National Institute for Public Health and the Environment (RIVM)	Adam Meijer et al
EPI_ISL_790729	Netherlands/NB-RIVM-20657/2020	2020-12-14	Europe	Netherlands	Dutch COVID-19 response team	National Institute for Public Health and the Environment (RIVM)	Adam Meijer et al
EPI_ISL_790730	Netherlands/NB-RIVM-20659/2020	2020-12-16	Europe	Netherlands	Dutch COVID-19 response team	National Institute for Public Health and the Environment (RIVM)	Adam Meijer et al
EPI_ISL_790731	Netherlands/NB-RIVM-20660/2020	2020-12-17	Europe	Netherlands	Dutch COVID-19 response team	National Institute for Public Health and the Environment (RIVM)	Adam Meijer et al
EPI_ISL_790732	Netherlands/NB-RIVM-20661/2020	2020-12-18	Europe	Netherlands	Dutch COVID-19 response team	National Institute for Public Health and the Environment (RIVM)	Adam Meijer et al
EPI_ISL_790733	Netherlands/NB-RIVM-20662/2020	2020-12-18	Europe	Netherlands	Dutch COVID-19 response team	National Institute for Public Health and the Environment (RIVM)	Adam Meijer et al
EPI_ISL_790734	Netherlands/NB-RIVM-20663/2020	2020-12-14	Europe	Netherlands	Dutch COVID-19 response team	National Institute for Public Health and the Environment (RIVM)	Adam Meijer et al
EPI_ISL_790740	Netherlands/NB-RIVM-20669/2020	2020-12-23	Europe	Netherlands	Dutch COVID-19 response team	National Institute for Public Health and the Environment (RIVM)	Adam Meijer et al
EPI_ISL_1456145	Netherlands/NB-RIVM-20674/2021	2021-03-14	Europe	Netherlands	Dutch COVID-19 response team	National Institute for Public Health and the Environment (RIVM)	Adam Meijer et al
EPI_ISL_1457332	Netherlands/NB-RIVM-20675/2021	2021-03-14	Europe	Netherlands	Dutch COVID-19 response team	National Institute for Public Health and the Environment (RIVM)	Adam Meijer et al
EPI_ISL_1456146	Netherlands/NB-RIVM-20677/2021	2021-03-08	Europe	Netherlands	Dutch COVID-19 response team	National Institute for Public Health and the Environment (RIVM)	Adam Meijer et al
EPI_ISL_1456544	Netherlands/NB-RIVM-20678/2021	2021-03-09	Europe	Netherlands	Dutch COVID-19 response team	National Institute for Public Health and the Environment (RIVM)	Adam Meijer et al
EPI_ISL_1456147	Netherlands/NB-RIVM-20679/2021	2021-03-10	Europe	Netherlands	Dutch COVID-19 response team	National Institute for Public Health and the Environment (RIVM)	Adam Meijer et al
EPI_ISL_1457333	Netherlands/NB-RIVM-20680/2021	2021-03-10	Europe	Netherlands	Dutch COVID-19 response team	National Institute for Public Health and the Environment (RIVM)	Adam Meijer et al
EPI_ISL_1456152	Netherlands/NB-RIVM-20687/2021	2021-03-14	Europe	Netherlands	Dutch COVID-19 response team	National Institute for Public Health and the Environment (RIVM)	Adam Meijer et al
EPI_ISL_1456155	Netherlands/NB-RIVM-20691/2021	2021-03-10	Europe	Netherlands	Dutch COVID-19 response team	National Institute for Public Health and the Environment (RIVM)	Adam Meijer et al
EPI_ISL_1456156	Netherlands/NB-RIVM-20692/2021	2021-03-10	Europe	Netherlands	Dutch COVID-19 response team	National Institute for Public Health and the Environment (RIVM)	Adam Meijer et al
EPI_ISL_1457337	Netherlands/NB-RIVM-20698/2021	2021-03-14	Europe	Netherlands	Dutch COVID-19 response team	National Institute for Public Health and the Environment (RIVM)	Adam Meijer et al
EPI_ISL_1456163	Netherlands/NB-RIVM-20702/2021	2021-03-11	Europe	Netherlands	Dutch COVID-19 response team	National Institute for Public Health and the Environment (RIVM)	Adam Meijer et al
EPI_ISL_1456165	Netherlands/NB-RIVM-20704/2021	2021-03-11	Europe	Netherlands	Dutch COVID-19 response team	National Institute for Public Health and the Environment (RIVM)	Adam Meijer et al
EPI_ISL_1456167	Netherlands/NB-RIVM-20707/2021	2021-03-14	Europe	Netherlands	Dutch COVID-19 response team	National Institute for Public Health and the Environment (RIVM)	Adam Meijer et al
EPI_ISL_1456168	Netherlands/NB-RIVM-20708/2021	2021-03-14	Europe	Netherlands	Dutch COVID-19 response team	National Institute for Public Health and the Environment (RIVM)	Adam Meijer et al
EPI_ISL_1456174	Netherlands/NB-RIVM-20716/2021	2021-03-11	Europe	Netherlands	Dutch COVID-19 response team	National Institute for Public Health and the Environment (RIVM)	Adam Meijer et al
EPI_ISL_790784	Netherlands/NB-RIVM-20718/2020	2020-12-14	Europe	Netherlands	Dutch COVID-19 response team	National Institute for Public Health and the Environment (RIVM)	Adam Meijer et al
EPI_ISL_790786	Netherlands/NB-RIVM-20720/2020	2020-12-16	Europe	Netherlands	Dutch COVID-19 response team	National Institute for Public Health and the Environment (RIVM)	Adam Meijer et al
EPI_ISL_790788	Netherlands/NB-RIVM-20722/2020	2020-12-15	Europe	Netherlands	Dutch COVID-19 response team	National Institute for Public Health and the Environment (RIVM)	Adam Meijer et al
EPI_ISL_790789	Netherlands/NB-RIVM-20723/2020	2020-12-17	Europe	Netherlands	Dutch COVID-19 response team	National Institute for Public Health and the Environment (RIVM)	Adam Meijer et al
EPI_ISL_790791	Netherlands/NB-RIVM-20725/2020	2020-12-19	Europe	Netherlands	Dutch COVID-19 response team	National Institute for Public Health and the Environment (RIVM)	Adam Meijer et al
EPI_ISL_1456180	Netherlands/NB-RIVM-20727/2021	2021-03-11	Europe	Netherlands	Dutch COVID-19 response team	National Institute for Public Health and the Environment (RIVM)	Adam Meijer et al
EPI_ISL_1457743	Netherlands/NB-RIVM-20730/2021	2021-03-14	Europe	Netherlands	Dutch COVID-19 response team	National Institute for Public Health and the Environment (RIVM)	Adam Meijer et al
EPI_ISL_1457344	Netherlands/NB-RIVM-20735/2021	2021-03-09	Europe	Netherlands	Dutch COVID-19 response team	National Institute for Public Health and the Environment (RIVM)	Adam Meijer et al
EPI_ISL_1456185	Netherlands/NB-RIVM-20737/2021	2021-03-10	Europe	Netherlands	Dutch COVID-19 response team	National Institute for Public Health and the Environment (RIVM)	Adam Meijer et al
EPI_ISL_1457345	Netherlands/NB-RIVM-20738/2021	2021-03-11	Europe	Netherlands	Dutch COVID-19 response team	National Institute for Public Health and the Environment (RIVM)	Adam Meijer et al
EPI_ISL_1457346	Netherlands/NB-RIVM-20740/2021	2021-03-13	Europe	Netherlands	Dutch COVID-19 response team	National Institute for Public Health and the Environment (RIVM)	Adam Meijer et al
EPI_ISL_1456187	Netherlands/NB-RIVM-20741/2021	2021-03-14	Europe	Netherlands	Dutch COVID-19 response team	National Institute for Public Health and the Environment (RIVM)	Adam Meijer et al
EPI_ISL_1456626	Netherlands/NB-RIVM-20745/2021	2021-03-14	Europe	Netherlands	Dutch COVID-19 response team	National Institute for Public Health and the Environment (RIVM)	Adam Meijer et al
EPI_ISL_1456193	Netherlands/NB-RIVM-20751/2021	2021-03-11	Europe	Netherlands	Dutch COVID-19 response team	National Institute for Public Health and the Environment (RIVM)	Adam Meijer et al
EPI_ISL_1456194	Netherlands/NB-RIVM-20752/2021	2021-03-11	Europe	Netherlands	Dutch COVID-19 response team	National Institute for Public Health and the Environment (RIVM)	Adam Meijer et al
EPI_ISL_1456196	Netherlands/NB-RIVM-20754/2021	2021-03-13	Europe	Netherlands	Dutch COVID-19 response team	National Institute for Public Health and the Environment (RIVM)	Adam Meijer et al
EPI_ISL_1456550	Netherlands/NB-RIVM-20757/2021	2021-03-15	Europe	Netherlands	Dutch COVID-19 response team	National Institute for Public Health and the Environment (RIVM)	Adam Meijer et al
EPI_ISL_1456199	Netherlands/NB-RIVM-20758/2021	2021-03-16	Europe	Netherlands	Dutch COVID-19 response team	National Institute for Public Health and the Environment (RIVM)	Adam Meijer et al
EPI_ISL_1457348	Netherlands/NB-RIVM-20759/2021	2021-03-16	Europe	Netherlands	Dutch COVID-19 response team	National Institute for Public Health and the Environment (RIVM)	Adam Meijer et al
EPI_ISL_1456200	Netherlands/NB-RIVM-20760/2021	2021-03-17	Europe	Netherlands	Dutch COVID-19 response team	National Institute for Public Health and the Environment (RIVM)	Adam Meijer et al
EPI_ISL_1456201	Netherlands/NB-RIVM-20761/2021	2021-03-18	Europe	Netherlands	Dutch COVID-19 response team	National Institute for Public Health and the Environment (RIVM)	Adam Meijer et al
EPI_ISL_1456202	Netherlands/NB-RIVM-20762/2021	2021-03-21	Europe	Netherlands	Dutch COVID-19 response team	National Institute for Public Health and the Environment (RIVM)	Adam Meijer et al
EPI_ISL_1456203	Netherlands/NB-RIVM-20763/2021	2021-03-18	Europe	Netherlands	Dutch COVID-19 response team	National Institute for Public Health and the Environment (RIVM)	Adam Meijer et al
EPI_ISL_1456204	Netherlands/NB-RIVM-20765/2021	2021-03-13	Europe	Netherlands	Dutch COVID-19 response team	National Institute for Public Health and the Environment (RIVM)	Adam Meijer et al
EPI_ISL_1457350	Netherlands/NB-RIVM-20767/2021	2021-03-14	Europe	Netherlands	Dutch COVID-19 response team	National Institute for Public Health and the Environment (RIVM)	Adam Meijer et al
EPI_ISL_1456551	Netherlands/NB-RIVM-20768/2021	2021-03-15	Europe	Netherlands	Dutch COVID-19 response team	National Institute for Public Health and the Environment (RIVM)	Adam Meijer et al
EPI_ISL_1456206	Netherlands/NB-RIVM-20769/2021	2021-03-16	Europe	Netherlands	Dutch COVID-19 response team	National Institute for Public Health and the Environment (RIVM)	Adam Meijer et al
EPI_ISL_1457561	Netherlands/NB-RIVM-20770/2021	2021-03-16	Europe	Netherlands	Dutch COVID-19 response team	National Institute for Public Health and the Environment (RIVM)	Adam Meijer et al
EPI_ISL_1457546	Netherlands/NB-RIVM-20771/2021	2021-03-17	Europe	Netherlands	Dutch COVID-19 response team	National Institute for Public Health and the Environment (RIVM)	Adam Meijer et al
EPI_ISL_1456207	Netherlands/NB-RIVM-20773/2021	2021-03-21	Europe	Netherlands	Dutch COVID-19 response team	National Institute for Public Health and the Environment (RIVM)	Adam Meijer et al
EPI_ISL_1456208	Netherlands/NB-RIVM-20774/2021	2021-03-18	Europe	Netherlands	Dutch COVID-19 response team	National Institute for Public Health and the Environment (RIVM)	Adam Meijer et al
EPI_ISL_1456211	Netherlands/NB-RIVM-20780/2021	2021-03-15	Europe	Netherlands	Dutch COVID-19 response team	National Institute for Public Health and the Environment (RIVM)	Adam Meijer et al
EPI_ISL_1456212	Netherlands/NB-RIVM-20781/2021	2021-03-16	Europe	Netherlands	Dutch COVID-19 response team	National Institute for Public Health and the Environment (RIVM)	Adam Meijer et al
EPI_ISL_1456213	Netherlands/NB-RIVM-20782/2021	2021-03-17	Europe	Netherlands	Dutch COVID-19 response team	National Institute for Public Health and the Environment (RIVM)	Adam Meijer et al
EPI_ISL_1456214	Netherlands/NB-RIVM-20783/2021	2021-03-17	Europe	Netherlands	Dutch COVID-19 response team	National Institute for Public Health and the Environment (RIVM)	Adam Meijer et al
EPI_ISL_1456215	Netherlands/NB-RIVM-20784/2021	2021-03-18	Europe	Netherlands	Dutch COVID-19 response team	National Institute for Public Health and the Environment (RIVM)	Adam Meijer et al
EPI_ISL_1456216	Netherlands/NB-RIVM-20785/2021	2021-03-21	Europe	Netherlands	Dutch COVID-19 response team	National Institute for Public Health and the Environment (RIVM)	Adam Meijer et al
EPI_ISL_1456217	Netherlands/NB-RIVM-20786/2021	2021-03-19	Europe	Netherlands	Dutch COVID-19 response team	National Institute for Public Health and the Environment (RIVM)	Adam Meijer et al
EPI_ISL_1456218	Netherlands/NB-RIVM-20787/2021	2021-03-12	Europe	Netherlands	Dutch COVID-19 response team	National Institute for Public Health and the Environment (RIVM)	Adam Meijer et al
EPI_ISL_1457354	Netherlands/NB-RIVM-20788/2021	2021-03-12	Europe	Netherlands	Dutch COVID-19 response team	National Institute for Public Health and the Environment (RIVM)	Adam Meijer et al
EPI_ISL_1456221	Netherlands/NB-RIVM-20792/2021	2021-03-15	Europe	Netherlands	Dutch COVID-19 response team	National Institute for Public Health and the Environment (RIVM)	Adam Meijer et al
EPI_ISL_1456222	Netherlands/NB-RIVM-20793/2021	2021-03-16	Europe	Netherlands	Dutch COVID-19 response team	National Institute for Public Health and the Environment (RIVM)	Adam Meijer et al
EPI_ISL_1456223	Netherlands/NB-RIVM-20794/2021	2021-03-17	Europe	Netherlands	Dutch COVID-19 response team	National Institute for Public Health and the Environment (RIVM)	Adam Meijer et al
EPI_ISL_1456224	Netherlands/NB-RIVM-20795/2021	2021-03-17	Europe	Netherlands	Dutch COVID-19 response team	National Institute for Public Health and the Environment (RIVM)	Adam Meijer et al
EPI_ISL_1456226	Netherlands/NB-RIVM-20797/2021	2021-03-21	Europe	Netherlands	Dutch COVID-19 response team	National Institute for Public Health and the Environment (RIVM)	Adam Meijer et al
EPI_ISL_1456227	Netherlands/NB-RIVM-20798/2021	2021-03-18	Europe	Netherlands	Dutch COVID-19 response team	National Institute for Public Health and the Environment (RIVM)	Adam Meijer et al
EPI_ISL_1456553	Netherlands/NB-RIVM-20800/2021	2021-03-13	Europe	Netherlands	Dutch COVID-19 response team	National Institute for Public Health and the Environment (RIVM)	Adam Meijer et al
EPI_ISL_1456229	Netherlands/NB-RIVM-20802/2021	2021-03-14	Europe	Netherlands	Dutch COVID-19 response team	National Institute for Public Health and the Environment (RIVM)	Adam Meijer et al
EPI_ISL_1456230	Netherlands/NB-RIVM-20803/2021	2021-03-15	Europe	Netherlands	Dutch COVID-19 response team	National Institute for Public Health and the Environment (RIVM)	Adam Meijer et al
EPI_ISL_1457357	Netherlands/NB-RIVM-20804/2021	2021-03-16	Europe	Netherlands	Dutch COVID-19 response team	National Institute for Public Health and the Environment (RIVM)	Adam Meijer et al
EPI_ISL_1456231	Netherlands/NB-RIVM-20805/2021	2021-03-17	Europe	Netherlands	Dutch COVID-19 response team	National Institute for Public Health and the Environment (RIVM)	Adam Meijer et al
EPI_ISL_1456232	Netherlands/NB-RIVM-20806/2021	2021-03-18	Europe	Netherlands	Dutch COVID-19 response team	National Institute for Public Health and the Environment (RIVM)	Adam Meijer et al
EPI_ISL_1456233	Netherlands/NB-RIVM-20807/2021	2021-03-18	Europe	Netherlands	Dutch COVID-19 response team	National Institute for Public Health and the Environment (RIVM)	Adam Meijer et al
EPI_ISL_1456590	Netherlands/NB-RIVM-20808/2021	2021-03-21	Europe	Netherlands	Dutch COVID-19 response team	National Institute for Public Health and the Environment (RIVM)	Adam Meijer et al
EPI_ISL_1456234	Netherlands/NB-RIVM-20809/2021	2021-03-18	Europe	Netherlands	Dutch COVID-19 response team	National Institute for Public Health and the Environment (RIVM)	Adam Meijer et al
EPI_ISL_1456235	Netherlands/NB-RIVM-20810/2021	2021-03-12	Europe	Netherlands	Dutch COVID-19 response team	National Institute for Public Health and the Environment (RIVM)	Adam Meijer et al
EPI_ISL_1456238	Netherlands/NB-RIVM-20813/2021	2021-03-14	Europe	Netherlands	Dutch COVID-19 response team	National Institute for Public Health and the Environment (RIVM)	Adam Meijer et al
EPI_ISL_1456239	Netherlands/NB-RIVM-20814/2021	2021-03-15	Europe	Netherlands	Dutch COVID-19 response team	National Institute for Public Health and the Environment (RIVM)	Adam Meijer et al
EPI_ISL_1457547	Netherlands/NB-RIVM-20815/2021	2021-03-16	Europe	Netherlands	Dutch COVID-19 response team	National Institute for Public Health and the Environment (RIVM)	Adam Meijer et al
EPI_ISL_1457358	Netherlands/NB-RIVM-20816/2021	2021-03-17	Europe	Netherlands	Dutch COVID-19 response team	National Institute for Public Health and the Environment (RIVM)	Adam Meijer et al
EPI_ISL_1456240	Netherlands/NB-RIVM-20817/2021	2021-03-18	Europe	Netherlands	Dutch COVID-19 response team	National Institute for Public Health and the Environment (RIVM)	Adam Meijer et al
EPI_ISL_1456241	Netherlands/NB-RIVM-20818/2021	2021-03-21	Europe	Netherlands	Dutch COVID-19 response team	National Institute for Public Health and the Environment (RIVM)	Adam Meijer et al
EPI_ISL_1456587	Netherlands/NB-RIVM-20819/2021	2021-03-18	Europe	Netherlands	Dutch COVID-19 response team	National Institute for Public Health and the Environment (RIVM)	Adam Meijer et al
EPI_ISL_1456243	Netherlands/NB-RIVM-20821/2021	2021-03-12	Europe	Netherlands	Dutch COVID-19 response team	National Institute for Public Health and the Environment (RIVM)	Adam Meijer et al
EPI_ISL_1456244	Netherlands/NB-RIVM-20823/2021	2021-03-14	Europe	Netherlands	Dutch COVID-19 response team	National Institute for Public Health and the Environment (RIVM)	Adam Meijer et al
EPI_ISL_1456245	Netherlands/NB-RIVM-20824/2021	2021-03-15	Europe	Netherlands	Dutch COVID-19 response team	National Institute for Public Health and the Environment (RIVM)	Adam Meijer et al
EPI_ISL_1456554	Netherlands/NB-RIVM-20825/2021	2021-03-15	Europe	Netherlands	Dutch COVID-19 response team	National Institute for Public Health and the Environment (RIVM)	Adam Meijer et al
EPI_ISL_1456246	Netherlands/NB-RIVM-20826/2021	2021-03-16	Europe	Netherlands	Dutch COVID-19 response team	National Institute for Public Health and the Environment (RIVM)	Adam Meijer et al
EPI_ISL_1456555	Netherlands/NB-RIVM-20827/2021	2021-03-17	Europe	Netherlands	Dutch COVID-19 response team	National Institute for Public Health and the Environment (RIVM)	Adam Meijer et al
EPI_ISL_1456247	Netherlands/NB-RIVM-20828/2021	2021-03-18	Europe	Netherlands	Dutch COVID-19 response team	National Institute for Public Health and the Environment (RIVM)	Adam Meijer et al
EPI_ISL_1456248	Netherlands/NB-RIVM-20829/2021	2021-03-21	Europe	Netherlands	Dutch COVID-19 response team	National Institute for Public Health and the Environment (RIVM)	Adam Meijer et al
EPI_ISL_1457360	Netherlands/NB-RIVM-20830/2021	2021-03-21	Europe	Netherlands	Dutch COVID-19 response team	National Institute for Public Health and the Environment (RIVM)	Adam Meijer et al
EPI_ISL_1456249	Netherlands/NB-RIVM-20831/2021	2021-03-18	Europe	Netherlands	Dutch COVID-19 response team	National Institute for Public Health and the Environment (RIVM)	Adam Meijer et al
EPI_ISL_1456250	Netherlands/NB-RIVM-20832/2021	2021-03-12	Europe	Netherlands	Dutch COVID-19 response team	National Institute for Public Health and the Environment (RIVM)	Adam Meijer et al
EPI_ISL_1456556	Netherlands/NB-RIVM-20835/2021	2021-03-15	Europe	Netherlands	Dutch COVID-19 response team	National Institute for Public Health and the Environment (RIVM)	Adam Meijer et al
EPI_ISL_1456253	Netherlands/NB-RIVM-20836/2021	2021-03-15	Europe	Netherlands	Dutch COVID-19 response team	National Institute for Public Health and the Environment (RIVM)	Adam Meijer et al
EPI_ISL_1457744	Netherlands/NB-RIVM-20837/2021	2021-03-16	Europe	Netherlands	Dutch COVID-19 response team	National Institute for Public Health and the Environment (RIVM)	Adam Meijer et al
EPI_ISL_1456254	Netherlands/NB-RIVM-20838/2021	2021-03-17	Europe	Netherlands	Dutch COVID-19 response team	National Institute for Public Health and the Environment (RIVM)	Adam Meijer et al
EPI_ISL_1456255	Netherlands/NB-RIVM-20839/2021	2021-03-18	Europe	Netherlands	Dutch COVID-19 response team	National Institute for Public Health and the Environment (RIVM)	Adam Meijer et al
EPI_ISL_1456256	Netherlands/NB-RIVM-20840/2021	2021-03-21	Europe	Netherlands	Dutch COVID-19 response team	National Institute for Public Health and the Environment (RIVM)	Adam Meijer et al
EPI_ISL_1456257	Netherlands/NB-RIVM-20841/2021	2021-03-21	Europe	Netherlands	Dutch COVID-19 response team	National Institute for Public Health and the Environment (RIVM)	Adam Meijer et al
EPI_ISL_1456258	Netherlands/NB-RIVM-20842/2021	2021-03-19	Europe	Netherlands	Dutch COVID-19 response team	National Institute for Public Health and the Environment (RIVM)	Adam Meijer et al
EPI_ISL_1457361	Netherlands/NB-RIVM-20843/2021	2021-03-18	Europe	Netherlands	Dutch COVID-19 response team	National Institute for Public Health and the Environment (RIVM)	Adam Meijer et al
EPI_ISL_1456259	Netherlands/NB-RIVM-20853/2021	2021-03-18	Europe	Netherlands	Dutch COVID-19 response team	National Institute for Public Health and the Environment (RIVM)	Adam Meijer et al
EPI_ISL_790924	Netherlands/NB-RIVM-20879/2020	2020-12-23	Europe	Netherlands	Dutch COVID-19 response team	National Institute for Public Health and the Environment (RIVM)	Adam Meijer et al
EPI_ISL_1457475	Netherlands/NB-RIVM-21063/2021	2021-03-15	Europe	Netherlands	Dutch COVID-19 response team	National Institute for Public Health and the Environment (RIVM)	Adam Meijer et al
EPI_ISL_1456309	Netherlands/NB-RIVM-21064/2021	2021-03-15	Europe	Netherlands	Dutch COVID-19 response team	National Institute for Public Health and the Environment (RIVM)	Adam Meijer et al
EPI_ISL_1456573	Netherlands/NB-RIVM-21066/2021	2021-03-17	Europe	Netherlands	Dutch COVID-19 response team	National Institute for Public Health and the Environment (RIVM)	Adam Meijer et al
EPI_ISL_1456310	Netherlands/NB-RIVM-21067/2021	2021-03-18	Europe	Netherlands	Dutch COVID-19 response team	National Institute for Public Health and the Environment (RIVM)	Adam Meijer et al
EPI_ISL_1456311	Netherlands/NB-RIVM-21068/2021	2021-03-19	Europe	Netherlands	Dutch COVID-19 response team	National Institute for Public Health and the Environment (RIVM)	Adam Meijer et al
EPI_ISL_1457752	Netherlands/NB-RIVM-21075/2021	2021-03-16	Europe	Netherlands	Dutch COVID-19 response team	National Institute for Public Health and the Environment (RIVM)	Adam Meijer et al
EPI_ISL_1456314	Netherlands/NB-RIVM-21076/2021	2021-03-16	Europe	Netherlands	Dutch COVID-19 response team	National Institute for Public Health and the Environment (RIVM)	Adam Meijer et al
EPI_ISL_1456316	Netherlands/NB-RIVM-21078/2021	2021-03-18	Europe	Netherlands	Dutch COVID-19 response team	National Institute for Public Health and the Environment (RIVM)	Adam Meijer et al
EPI_ISL_790630	Netherlands/NB-RIVM-21079/2020	2020-12-22	Europe	Netherlands	Dutch COVID-19 response team	National Institute for Public Health and the Environment (RIVM)	Adam Meijer et al
EPI_ISL_1456317	Netherlands/NB-RIVM-21080/2021	2021-03-20	Europe	Netherlands	Dutch COVID-19 response team	National Institute for Public Health and the Environment (RIVM)	Adam Meijer et al
EPI_ISL_1457479	Netherlands/NB-RIVM-21085/2021	2021-03-15	Europe	Netherlands	Dutch COVID-19 response team	National Institute for Public Health and the Environment (RIVM)	Adam Meijer et al
EPI_ISL_1456623	Netherlands/NB-RIVM-21086/2021	2021-03-16	Europe	Netherlands	Dutch COVID-19 response team	National Institute for Public Health and the Environment (RIVM)	Adam Meijer et al
EPI_ISL_1457480	Netherlands/NB-RIVM-21087/2021	2021-03-16	Europe	Netherlands	Dutch COVID-19 response team	National Institute for Public Health and the Environment (RIVM)	Adam Meijer et al
EPI_ISL_1457481	Netherlands/NB-RIVM-21089/2021	2021-03-18	Europe	Netherlands	Dutch COVID-19 response team	National Institute for Public Health and the Environment (RIVM)	Adam Meijer et al
EPI_ISL_1456320	Netherlands/NB-RIVM-21090/2021	2021-03-19	Europe	Netherlands	Dutch COVID-19 response team	National Institute for Public Health and the Environment (RIVM)	Adam Meijer et al
EPI_ISL_1456324	Netherlands/NB-RIVM-21096/2021	2021-03-15	Europe	Netherlands	Dutch COVID-19 response team	National Institute for Public Health and the Environment (RIVM)	Adam Meijer et al
EPI_ISL_1456325	Netherlands/NB-RIVM-21097/2021	2021-03-16	Europe	Netherlands	Dutch COVID-19 response team	National Institute for Public Health and the Environment (RIVM)	Adam Meijer et al
EPI_ISL_1456575	Netherlands/NB-RIVM-21098/2021	2021-03-16	Europe	Netherlands	Dutch COVID-19 response team	National Institute for Public Health and the Environment (RIVM)	Adam Meijer et al
EPI_ISL_1457484	Netherlands/NB-RIVM-21099/2021	2021-03-17	Europe	Netherlands	Dutch COVID-19 response team	National Institute for Public Health and the Environment (RIVM)	Adam Meijer et al
EPI_ISL_1456326	Netherlands/NB-RIVM-21100/2021	2021-03-18	Europe	Netherlands	Dutch COVID-19 response team	National Institute for Public Health and the Environment (RIVM)	Adam Meijer et al
EPI_ISL_1457485	Netherlands/NB-RIVM-21101/2021	2021-03-19	Europe	Netherlands	Dutch COVID-19 response team	National Institute for Public Health and the Environment (RIVM)	Adam Meijer et al
EPI_ISL_1456624	Netherlands/NB-RIVM-21107/2021	2021-03-15	Europe	Netherlands	Dutch COVID-19 response team	National Institute for Public Health and the Environment (RIVM)	Adam Meijer et al
EPI_ISL_1456328	Netherlands/NB-RIVM-21108/2021	2021-03-16	Europe	Netherlands	Dutch COVID-19 response team	National Institute for Public Health and the Environment (RIVM)	Adam Meijer et al
EPI_ISL_1457487	Netherlands/NB-RIVM-21109/2021	2021-03-17	Europe	Netherlands	Dutch COVID-19 response team	National Institute for Public Health and the Environment (RIVM)	Adam Meijer et al
EPI_ISL_1457488	Netherlands/NB-RIVM-21111/2021	2021-03-18	Europe	Netherlands	Dutch COVID-19 response team	National Institute for Public Health and the Environment (RIVM)	Adam Meijer et al
EPI_ISL_1456330	Netherlands/NB-RIVM-21112/2021	2021-03-19	Europe	Netherlands	Dutch COVID-19 response team	National Institute for Public Health and the Environment (RIVM)	Adam Meijer et al
EPI_ISL_1457753	Netherlands/NB-RIVM-21118/2021	2021-03-15	Europe	Netherlands	Dutch COVID-19 response team	National Institute for Public Health and the Environment (RIVM)	Adam Meijer et al
EPI_ISL_1457491	Netherlands/NB-RIVM-21119/2021	2021-03-16	Europe	Netherlands	Dutch COVID-19 response team	National Institute for Public Health and the Environment (RIVM)	Adam Meijer et al
EPI_ISL_1456333	Netherlands/NB-RIVM-21120/2021	2021-03-17	Europe	Netherlands	Dutch COVID-19 response team	National Institute for Public Health and the Environment (RIVM)	Adam Meijer et al
EPI_ISL_1456334	Netherlands/NB-RIVM-21121/2021	2021-03-17	Europe	Netherlands	Dutch COVID-19 response team	National Institute for Public Health and the Environment (RIVM)	Adam Meijer et al
EPI_ISL_1456578	Netherlands/NB-RIVM-21122/2021	2021-03-18	Europe	Netherlands	Dutch COVID-19 response team	National Institute for Public Health and the Environment (RIVM)	Adam Meijer et al
EPI_ISL_1457492	Netherlands/NB-RIVM-21123/2021	2021-03-19	Europe	Netherlands	Dutch COVID-19 response team	National Institute for Public Health and the Environment (RIVM)	Adam Meijer et al
EPI_ISL_1456337	Netherlands/NB-RIVM-21129/2021	2021-03-16	Europe	Netherlands	Dutch COVID-19 response team	National Institute for Public Health and the Environment (RIVM)	Adam Meijer et al
EPI_ISL_1456338	Netherlands/NB-RIVM-21130/2021	2021-03-17	Europe	Netherlands	Dutch COVID-19 response team	National Institute for Public Health and the Environment (RIVM)	Adam Meijer et al
EPI_ISL_1456339	Netherlands/NB-RIVM-21131/2021	2021-03-17	Europe	Netherlands	Dutch COVID-19 response team	National Institute for Public Health and the Environment (RIVM)	Adam Meijer et al
EPI_ISL_1456340	Netherlands/NB-RIVM-21132/2021	2021-03-19	Europe	Netherlands	Dutch COVID-19 response team	National Institute for Public Health and the Environment (RIVM)	Adam Meijer et al
EPI_ISL_1457603	Netherlands/NB-RIVM-21133/2021	2021-03-19	Europe	Netherlands	Dutch COVID-19 response team	National Institute for Public Health and the Environment (RIVM)	Adam Meijer et al
EPI_ISL_1456342	Netherlands/NB-RIVM-21138/2021	2021-03-15	Europe	Netherlands	Dutch COVID-19 response team	National Institute for Public Health and the Environment (RIVM)	Adam Meijer et al
EPI_ISL_1457497	Netherlands/NB-RIVM-21139/2021	2021-03-16	Europe	Netherlands	Dutch COVID-19 response team	National Institute for Public Health and the Environment (RIVM)	Adam Meijer et al
EPI_ISL_1456625	Netherlands/NB-RIVM-21140/2021	2021-03-17	Europe	Netherlands	Dutch COVID-19 response team	National Institute for Public Health and the Environment (RIVM)	Adam Meijer et al
EPI_ISL_1457498	Netherlands/NB-RIVM-21141/2021	2021-03-18	Europe	Netherlands	Dutch COVID-19 response team	National Institute for Public Health and the Environment (RIVM)	Adam Meijer et al
EPI_ISL_1457499	Netherlands/NB-RIVM-21142/2021	2021-03-19	Europe	Netherlands	Dutch COVID-19 response team	National Institute for Public Health and the Environment (RIVM)	Adam Meijer et al
EPI_ISL_1456343	Netherlands/NB-RIVM-21143/2021	2021-03-20	Europe	Netherlands	Dutch COVID-19 response team	National Institute for Public Health and the Environment (RIVM)	Adam Meijer et al
EPI_ISL_1457754	Netherlands/NB-RIVM-21150/2021	2021-03-21	Europe	Netherlands	Dutch COVID-19 response team	National Institute for Public Health and the Environment (RIVM)	Adam Meijer et al
EPI_ISL_1456347	Netherlands/NB-RIVM-21151/2021	2021-03-21	Europe	Netherlands	Dutch COVID-19 response team	National Institute for Public Health and the Environment (RIVM)	Adam Meijer et al
EPI_ISL_1456350	Netherlands/NB-RIVM-21154/2021	2021-03-20	Europe	Netherlands	Dutch COVID-19 response team	National Institute for Public Health and the Environment (RIVM)	Adam Meijer et al
EPI_ISL_1456352	Netherlands/NB-RIVM-21157/2021	2021-03-20	Europe	Netherlands	Dutch COVID-19 response team	National Institute for Public Health and the Environment (RIVM)	Adam Meijer et al
EPI_ISL_1456354	Netherlands/NB-RIVM-21159/2021	2021-03-20	Europe	Netherlands	Dutch COVID-19 response team	National Institute for Public Health and the Environment (RIVM)	Adam Meijer et al
EPI_ISL_1456355	Netherlands/NB-RIVM-21160/2021	2021-03-21	Europe	Netherlands	Dutch COVID-19 response team	National Institute for Public Health and the Environment (RIVM)	Adam Meijer et al
EPI_ISL_1456356	Netherlands/NB-RIVM-21162/2021	2021-03-21	Europe	Netherlands	Dutch COVID-19 response team	National Institute for Public Health and the Environment (RIVM)	Adam Meijer et al
EPI_ISL_824082	Netherlands/NB-RIVM-21166/2020	2020-12-22	Europe	Netherlands	Dutch COVID-19 response team	National Institute for Public Health and the Environment (RIVM)	Adam Meijer et al
EPI_ISL_824083	Netherlands/NB-RIVM-21167/2020	2020-12-23	Europe	Netherlands	Dutch COVID-19 response team	National Institute for Public Health and the Environment (RIVM)	Adam Meijer et al
EPI_ISL_824084	Netherlands/NB-RIVM-21168/2020	2020-12-23	Europe	Netherlands	Dutch COVID-19 response team	National Institute for Public Health and the Environment (RIVM)	Adam Meijer et al
EPI_ISL_824085	Netherlands/NB-RIVM-21169/2020	2020-12-24	Europe	Netherlands	Dutch COVID-19 response team	National Institute for Public Health and the Environment (RIVM)	Adam Meijer et al
EPI_ISL_824086	Netherlands/NB-RIVM-21170/2020	2020-12-25	Europe	Netherlands	Dutch COVID-19 response team	National Institute for Public Health and the Environment (RIVM)	Adam Meijer et al
EPI_ISL_824087	Netherlands/NB-RIVM-21171/2020	2020-12-26	Europe	Netherlands	Dutch COVID-19 response team	National Institute for Public Health and the Environment (RIVM)	Adam Meijer et al
EPI_ISL_824002	Netherlands/NB-RIVM-21172/2020	2020-12-27	Europe	Netherlands	Dutch COVID-19 response team	National Institute for Public Health and the Environment (RIVM)	Adam Meijer et al
EPI_ISL_824090	Netherlands/NB-RIVM-21175/2020	2020-12-22	Europe	Netherlands	Dutch COVID-19 response team	National Institute for Public Health and the Environment (RIVM)	Adam Meijer et al
EPI_ISL_824091	Netherlands/NB-RIVM-21176/2020	2020-12-23	Europe	Netherlands	Dutch COVID-19 response team	National Institute for Public Health and the Environment (RIVM)	Adam Meijer et al
EPI_ISL_824092	Netherlands/NB-RIVM-21177/2020	2020-12-25	Europe	Netherlands	Dutch COVID-19 response team	National Institute for Public Health and the Environment (RIVM)	Adam Meijer et al
EPI_ISL_1457509	Netherlands/NB-RIVM-21181/2021	2021-03-20	Europe	Netherlands	Dutch COVID-19 response team	National Institute for Public Health and the Environment (RIVM)	Adam Meijer et al
EPI_ISL_1457510	Netherlands/NB-RIVM-21182/2021	2021-03-20	Europe	Netherlands	Dutch COVID-19 response team	National Institute for Public Health and the Environment (RIVM)	Adam Meijer et al
EPI_ISL_1457512	Netherlands/NB-RIVM-21187/2021	2021-03-21	Europe	Netherlands	Dutch COVID-19 response team	National Institute for Public Health and the Environment (RIVM)	Adam Meijer et al
EPI_ISL_1456370	Netherlands/NB-RIVM-21191/2021	2021-03-20	Europe	Netherlands	Dutch COVID-19 response team	National Institute for Public Health and the Environment (RIVM)	Adam Meijer et al
EPI_ISL_1456372	Netherlands/NB-RIVM-21193/2021	2021-03-20	Europe	Netherlands	Dutch COVID-19 response team	National Institute for Public Health and the Environment (RIVM)	Adam Meijer et al
EPI_ISL_1456374	Netherlands/NB-RIVM-21195/2021	2021-03-20	Europe	Netherlands	Dutch COVID-19 response team	National Institute for Public Health and the Environment (RIVM)	Adam Meijer et al
EPI_ISL_1457513	Netherlands/NB-RIVM-21196/2021	2021-03-21	Europe	Netherlands	Dutch COVID-19 response team	National Institute for Public Health and the Environment (RIVM)	Adam Meijer et al
EPI_ISL_1456375	Netherlands/NB-RIVM-21197/2021	2021-03-21	Europe	Netherlands	Dutch COVID-19 response team	National Institute for Public Health and the Environment (RIVM)	Adam Meijer et al
EPI_ISL_1456377	Netherlands/NB-RIVM-21199/2021	2021-03-21	Europe	Netherlands	Dutch COVID-19 response team	National Institute for Public Health and the Environment (RIVM)	Adam Meijer et al
EPI_ISL_1457514	Netherlands/NB-RIVM-21201/2021	2021-03-20	Europe	Netherlands	Dutch COVID-19 response team	National Institute for Public Health and the Environment (RIVM)	Adam Meijer et al
EPI_ISL_1456382	Netherlands/NB-RIVM-21205/2021	2021-03-21	Europe	Netherlands	Dutch COVID-19 response team	National Institute for Public Health and the Environment (RIVM)	Adam Meijer et al
EPI_ISL_1456383	Netherlands/NB-RIVM-21208/2021	2021-03-21	Europe	Netherlands	Dutch COVID-19 response team	National Institute for Public Health and the Environment (RIVM)	Adam Meijer et al
EPI_ISL_1456388	Netherlands/NB-RIVM-21216/2021	2021-03-21	Europe	Netherlands	Dutch COVID-19 response team	National Institute for Public Health and the Environment (RIVM)	Adam Meijer et al
EPI_ISL_824135	Netherlands/NB-RIVM-21218/2020	2020-12-24	Europe	Netherlands	Dutch COVID-19 response team	National Institute for Public Health and the Environment (RIVM)	Adam Meijer et al
EPI_ISL_824136	Netherlands/NB-RIVM-21219/2020	2020-12-21	Europe	Netherlands	Dutch COVID-19 response team	National Institute for Public Health and the Environment (RIVM)	Adam Meijer et al
EPI_ISL_824137	Netherlands/NB-RIVM-21220/2020	2020-12-21	Europe	Netherlands	Dutch COVID-19 response team	National Institute for Public Health and the Environment (RIVM)	Adam Meijer et al
EPI_ISL_824138	Netherlands/NB-RIVM-21221/2020	2020-12-23	Europe	Netherlands	Dutch COVID-19 response team	National Institute for Public Health and the Environment (RIVM)	Adam Meijer et al
EPI_ISL_824139	Netherlands/NB-RIVM-21222/2020	2020-12-24	Europe	Netherlands	Dutch COVID-19 response team	National Institute for Public Health and the Environment (RIVM)	Adam Meijer et al
EPI_ISL_824140	Netherlands/NB-RIVM-21223/2020	2020-12-27	Europe	Netherlands	Dutch COVID-19 response team	National Institute for Public Health and the Environment (RIVM)	Adam Meijer et al
EPI_ISL_1456585	Netherlands/NB-RIVM-21225/2021	2021-03-20	Europe	Netherlands	Dutch COVID-19 response team	National Institute for Public Health and the Environment (RIVM)	Adam Meijer et al
EPI_ISL_1457755	Netherlands/NB-RIVM-21226/2021	2021-03-20	Europe	Netherlands	Dutch COVID-19 response team	National Institute for Public Health and the Environment (RIVM)	Adam Meijer et al
EPI_ISL_1456395	Netherlands/NB-RIVM-21227/2021	2021-03-20	Europe	Netherlands	Dutch COVID-19 response team	National Institute for Public Health and the Environment (RIVM)	Adam Meijer et al
EPI_ISL_1457756	Netherlands/NB-RIVM-21228/2021	2021-03-21	Europe	Netherlands	Dutch COVID-19 response team	National Institute for Public Health and the Environment (RIVM)	Adam Meijer et al
EPI_ISL_1456398	Netherlands/NB-RIVM-21231/2021	2021-03-21	Europe	Netherlands	Dutch COVID-19 response team	National Institute for Public Health and the Environment (RIVM)	Adam Meijer et al
EPI_ISL_1456401	Netherlands/NB-RIVM-21237/2021	2021-03-20	Europe	Netherlands	Dutch COVID-19 response team	National Institute for Public Health and the Environment (RIVM)	Adam Meijer et al
EPI_ISL_1457606	Netherlands/NB-RIVM-21239/2021	2021-03-20	Europe	Netherlands	Dutch COVID-19 response team	National Institute for Public Health and the Environment (RIVM)	Adam Meijer et al
EPI_ISL_1520471	Netherlands/NB-RIVM-21241/2021	2021-03-21	Europe	Netherlands	Dutch COVID-19 response team	National Institute for Public Health and the Environment (RIVM)	Adam Meijer et al
EPI_ISL_1520472	Netherlands/NB-RIVM-21242/2021	2021-03-18	Europe	Netherlands	Dutch COVID-19 response team	National Institute for Public Health and the Environment (RIVM)	Adam Meijer et al
EPI_ISL_1520476	Netherlands/NB-RIVM-21249/2021	2021-03-17	Europe	Netherlands	Dutch COVID-19 response team	National Institute for Public Health and the Environment (RIVM)	Adam Meijer et al
EPI_ISL_1520478	Netherlands/NB-RIVM-21251/2021	2021-03-21	Europe	Netherlands	Dutch COVID-19 response team	National Institute for Public Health and the Environment (RIVM)	Adam Meijer et al
EPI_ISL_1520481	Netherlands/NB-RIVM-21254/2021	2021-03-19	Europe	Netherlands	Dutch COVID-19 response team	National Institute for Public Health and the Environment (RIVM)	Adam Meijer et al
EPI_ISL_1520483	Netherlands/NB-RIVM-21257/2021	2021-03-19	Europe	Netherlands	Dutch COVID-19 response team	National Institute for Public Health and the Environment (RIVM)	Adam Meijer et al
EPI_ISL_1520484	Netherlands/NB-RIVM-21259/2021	2021-03-17	Europe	Netherlands	Dutch COVID-19 response team	National Institute for Public Health and the Environment (RIVM)	Adam Meijer et al
EPI_ISL_1520486	Netherlands/NB-RIVM-21262/2021	2021-03-21	Europe	Netherlands	Dutch COVID-19 response team	National Institute for Public Health and the Environment (RIVM)	Adam Meijer et al
EPI_ISL_824186	Netherlands/NB-RIVM-21263/2020	2020-12-20	Europe	Netherlands	Dutch COVID-19 response team	National Institute for Public Health and the Environment (RIVM)	Adam Meijer et al
EPI_ISL_1520488	Netherlands/NB-RIVM-21264/2021	2021-03-19	Europe	Netherlands	Dutch COVID-19 response team	National Institute for Public Health and the Environment (RIVM)	Adam Meijer et al
EPI_ISL_824191	Netherlands/NB-RIVM-21268/2020	2020-12-23	Europe	Netherlands	Dutch COVID-19 response team	National Institute for Public Health and the Environment (RIVM)	Adam Meijer et al
EPI_ISL_824192	Netherlands/NB-RIVM-21269/2020	2020-12-24	Europe	Netherlands	Dutch COVID-19 response team	National Institute for Public Health and the Environment (RIVM)	Adam Meijer et al
EPI_ISL_824196	Netherlands/NB-RIVM-21273/2020	2020-12-27	Europe	Netherlands	Dutch COVID-19 response team	National Institute for Public Health and the Environment (RIVM)	Adam Meijer et al
EPI_ISL_1521364	Netherlands/NB-RIVM-21275/2021	2021-03-18	Europe	Netherlands	Dutch COVID-19 response team	National Institute for Public Health and the Environment (RIVM)	Adam Meijer et al
EPI_ISL_1520494	Netherlands/NB-RIVM-21276/2021	2021-03-19	Europe	Netherlands	Dutch COVID-19 response team	National Institute for Public Health and the Environment (RIVM)	Adam Meijer et al
EPI_ISL_1520497	Netherlands/NB-RIVM-21280/2021	2021-03-17	Europe	Netherlands	Dutch COVID-19 response team	National Institute for Public Health and the Environment (RIVM)	Adam Meijer et al
EPI_ISL_1521367	Netherlands/NB-RIVM-21282/2021	2021-03-17	Europe	Netherlands	Dutch COVID-19 response team	National Institute for Public Health and the Environment (RIVM)	Adam Meijer et al
EPI_ISL_1520498	Netherlands/NB-RIVM-21283/2021	2021-03-18	Europe	Netherlands	Dutch COVID-19 response team	National Institute for Public Health and the Environment (RIVM)	Adam Meijer et al
EPI_ISL_1521035	Netherlands/NB-RIVM-21284/2021	2021-03-21	Europe	Netherlands	Dutch COVID-19 response team	National Institute for Public Health and the Environment (RIVM)	Adam Meijer et al
EPI_ISL_1520500	Netherlands/NB-RIVM-21286/2021	2021-03-19	Europe	Netherlands	Dutch COVID-19 response team	National Institute for Public Health and the Environment (RIVM)	Adam Meijer et al
EPI_ISL_1520501	Netherlands/NB-RIVM-21288/2021	2021-03-19	Europe	Netherlands	Dutch COVID-19 response team	National Institute for Public Health and the Environment (RIVM)	Adam Meijer et al
EPI_ISL_1520502	Netherlands/NB-RIVM-21289/2021	2021-03-19	Europe	Netherlands	Dutch COVID-19 response team	National Institute for Public Health and the Environment (RIVM)	Adam Meijer et al
EPI_ISL_1520503	Netherlands/NB-RIVM-21290/2021	2021-03-19	Europe	Netherlands	Dutch COVID-19 response team	National Institute for Public Health and the Environment (RIVM)	Adam Meijer et al
EPI_ISL_1520504	Netherlands/NB-RIVM-21291/2021	2021-03-17	Europe	Netherlands	Dutch COVID-19 response team	National Institute for Public Health and the Environment (RIVM)	Adam Meijer et al
EPI_ISL_1521368	Netherlands/NB-RIVM-21293/2021	2021-03-18	Europe	Netherlands	Dutch COVID-19 response team	National Institute for Public Health and the Environment (RIVM)	Adam Meijer et al
EPI_ISL_1520506	Netherlands/NB-RIVM-21295/2021	2021-03-18	Europe	Netherlands	Dutch COVID-19 response team	National Institute for Public Health and the Environment (RIVM)	Adam Meijer et al
EPI_ISL_1521232	Netherlands/NB-RIVM-21298/2021	2021-03-19	Europe	Netherlands	Dutch COVID-19 response team	National Institute for Public Health and the Environment (RIVM)	Adam Meijer et al
EPI_ISL_1521295	Netherlands/NB-RIVM-21299/2021	2021-03-19	Europe	Netherlands	Dutch COVID-19 response team	National Institute for Public Health and the Environment (RIVM)	Adam Meijer et al
EPI_ISL_1520509	Netherlands/NB-RIVM-21300/2021	2021-03-19	Europe	Netherlands	Dutch COVID-19 response team	National Institute for Public Health and the Environment (RIVM)	Adam Meijer et al
EPI_ISL_824221	Netherlands/NB-RIVM-21301/2020	2020-12-19	Europe	Netherlands	Dutch COVID-19 response team	National Institute for Public Health and the Environment (RIVM)	Adam Meijer et al
EPI_ISL_1520511	Netherlands/NB-RIVM-21304/2021	2021-03-17	Europe	Netherlands	Dutch COVID-19 response team	National Institute for Public Health and the Environment (RIVM)	Adam Meijer et al
EPI_ISL_1520512	Netherlands/NB-RIVM-21305/2021	2021-03-18	Europe	Netherlands	Dutch COVID-19 response team	National Institute for Public Health and the Environment (RIVM)	Adam Meijer et al
EPI_ISL_1520513	Netherlands/NB-RIVM-21307/2021	2021-03-18	Europe	Netherlands	Dutch COVID-19 response team	National Institute for Public Health and the Environment (RIVM)	Adam Meijer et al
EPI_ISL_1521372	Netherlands/NB-RIVM-21309/2021	2021-03-19	Europe	Netherlands	Dutch COVID-19 response team	National Institute for Public Health and the Environment (RIVM)	Adam Meijer et al
EPI_ISL_1520516	Netherlands/NB-RIVM-21311/2021	2021-03-19	Europe	Netherlands	Dutch COVID-19 response team	National Institute for Public Health and the Environment (RIVM)	Adam Meijer et al
EPI_ISL_1520517	Netherlands/NB-RIVM-21312/2021	2021-03-19	Europe	Netherlands	Dutch COVID-19 response team	National Institute for Public Health and the Environment (RIVM)	Adam Meijer et al
EPI_ISL_1521373	Netherlands/NB-RIVM-21314/2021	2021-03-17	Europe	Netherlands	Dutch COVID-19 response team	National Institute for Public Health and the Environment (RIVM)	Adam Meijer et al
EPI_ISL_1521343	Netherlands/NB-RIVM-21317/2021	2021-03-21	Europe	Netherlands	Dutch COVID-19 response team	National Institute for Public Health and the Environment (RIVM)	Adam Meijer et al
EPI_ISL_824241	Netherlands/NB-RIVM-21321/2020	2020-12-18	Europe	Netherlands	Dutch COVID-19 response team	National Institute for Public Health and the Environment (RIVM)	Adam Meijer et al
EPI_ISL_1521376	Netherlands/NB-RIVM-21322/2021	2021-03-19	Europe	Netherlands	Dutch COVID-19 response team	National Institute for Public Health and the Environment (RIVM)	Adam Meijer et al
EPI_ISL_1520522	Netherlands/NB-RIVM-21323/2021	2021-03-17	Europe	Netherlands	Dutch COVID-19 response team	National Institute for Public Health and the Environment (RIVM)	Adam Meijer et al
EPI_ISL_1521377	Netherlands/NB-RIVM-21324/2021	2021-03-17	Europe	Netherlands	Dutch COVID-19 response team	National Institute for Public Health and the Environment (RIVM)	Adam Meijer et al
EPI_ISL_1520526	Netherlands/NB-RIVM-21329/2021	2021-03-18	Europe	Netherlands	Dutch COVID-19 response team	National Institute for Public Health and the Environment (RIVM)	Adam Meijer et al
EPI_ISL_1520528	Netherlands/NB-RIVM-21332/2021	2021-03-16	Europe	Netherlands	Dutch COVID-19 response team	National Institute for Public Health and the Environment (RIVM)	Adam Meijer et al
EPI_ISL_1520529	Netherlands/NB-RIVM-21333/2021	2021-03-16	Europe	Netherlands	Dutch COVID-19 response team	National Institute for Public Health and the Environment (RIVM)	Adam Meijer et al
EPI_ISL_1521381	Netherlands/NB-RIVM-21338/2021	2021-03-18	Europe	Netherlands	Dutch COVID-19 response team	National Institute for Public Health and the Environment (RIVM)	Adam Meijer et al
EPI_ISL_1520533	Netherlands/NB-RIVM-21339/2021	2021-03-18	Europe	Netherlands	Dutch COVID-19 response team	National Institute for Public Health and the Environment (RIVM)	Adam Meijer et al
EPI_ISL_1522078	Netherlands/NB-RIVM-21346/2021	2021-02-05	Europe	Netherlands	Dutch COVID-19 response team	National Institute for Public Health and the Environment (RIVM)	Adam Meijer et al
EPI_ISL_1520537	Netherlands/NB-RIVM-21347/2021	2021-03-18	Europe	Netherlands	Dutch COVID-19 response team	National Institute for Public Health and the Environment (RIVM)	Adam Meijer et al
EPI_ISL_1521382	Netherlands/NB-RIVM-21349/2021	2021-03-18	Europe	Netherlands	Dutch COVID-19 response team	National Institute for Public Health and the Environment (RIVM)	Adam Meijer et al
EPI_ISL_1521383	Netherlands/NB-RIVM-21350/2021	2021-03-18	Europe	Netherlands	Dutch COVID-19 response team	National Institute for Public Health and the Environment (RIVM)	Adam Meijer et al
EPI_ISL_1520540	Netherlands/NB-RIVM-21352/2021	2021-03-16	Europe	Netherlands	Dutch COVID-19 response team	National Institute for Public Health and the Environment (RIVM)	Adam Meijer et al
EPI_ISL_1521384	Netherlands/NB-RIVM-21353/2021	2021-03-17	Europe	Netherlands	Dutch COVID-19 response team	National Institute for Public Health and the Environment (RIVM)	Adam Meijer et al
EPI_ISL_1520542	Netherlands/NB-RIVM-21355/2021	2021-03-17	Europe	Netherlands	Dutch COVID-19 response team	National Institute for Public Health and the Environment (RIVM)	Adam Meijer et al
EPI_ISL_1520543	Netherlands/NB-RIVM-21357/2021	2021-03-18	Europe	Netherlands	Dutch COVID-19 response team	National Institute for Public Health and the Environment (RIVM)	Adam Meijer et al
EPI_ISL_1521056	Netherlands/NB-RIVM-21359/2021	2021-03-18	Europe	Netherlands	Dutch COVID-19 response team	National Institute for Public Health and the Environment (RIVM)	Adam Meijer et al
EPI_ISL_1522080	Netherlands/NB-RIVM-21366/2021	2021-02-08	Europe	Netherlands	Dutch COVID-19 response team	National Institute for Public Health and the Environment (RIVM)	Adam Meijer et al
EPI_ISL_1520469	Netherlands/NB-RIVM-21367/2021	2021-03-18	Europe	Netherlands	Dutch COVID-19 response team	National Institute for Public Health and the Environment (RIVM)	Adam Meijer et al
EPI_ISL_1521352	Netherlands/NB-RIVM-21368/2021	2021-03-18	Europe	Netherlands	Dutch COVID-19 response team	National Institute for Public Health and the Environment (RIVM)	Adam Meijer et al
EPI_ISL_1522055	Netherlands/NB-RIVM-21373/2021	2021-03-17	Europe	Netherlands	Dutch COVID-19 response team	National Institute for Public Health and the Environment (RIVM)	Adam Meijer et al
EPI_ISL_905370	Netherlands/NB-RIVM-21375/2020	2020-12-28	Europe	Netherlands	Dutch COVID-19 response team	National Institute for Public Health and the Environment (RIVM)	Adam Meijer et al
EPI_ISL_905372	Netherlands/NB-RIVM-21377/2020	2020-12-29	Europe	Netherlands	Dutch COVID-19 response team	National Institute for Public Health and the Environment (RIVM)	Adam Meijer et al
EPI_ISL_905374	Netherlands/NB-RIVM-21379/2020	2020-12-30	Europe	Netherlands	Dutch COVID-19 response team	National Institute for Public Health and the Environment (RIVM)	Adam Meijer et al
EPI_ISL_905375	Netherlands/NB-RIVM-21380/2020	2020-12-30	Europe	Netherlands	Dutch COVID-19 response team	National Institute for Public Health and the Environment (RIVM)	Adam Meijer et al
EPI_ISL_905378	Netherlands/NB-RIVM-21382/2020	2020-12-29	Europe	Netherlands	Dutch COVID-19 response team	National Institute for Public Health and the Environment (RIVM)	Adam Meijer et al
EPI_ISL_905379	Netherlands/NB-RIVM-21383/2020	2020-12-29	Europe	Netherlands	Dutch COVID-19 response team	National Institute for Public Health and the Environment (RIVM)	Adam Meijer et al
EPI_ISL_1520557	Netherlands/NB-RIVM-21384/2021	2021-03-17	Europe	Netherlands	Dutch COVID-19 response team	National Institute for Public Health and the Environment (RIVM)	Adam Meijer et al
EPI_ISL_905381	Netherlands/NB-RIVM-21385/2020	2020-12-30	Europe	Netherlands	Dutch COVID-19 response team	National Institute for Public Health and the Environment (RIVM)	Adam Meijer et al
EPI_ISL_905382	Netherlands/NB-RIVM-21386/2020	2020-12-30	Europe	Netherlands	Dutch COVID-19 response team	National Institute for Public Health and the Environment (RIVM)	Adam Meijer et al
EPI_ISL_905383	Netherlands/NB-RIVM-21387/2020	2020-10-20	Europe	Netherlands	Dutch COVID-19 response team	National Institute for Public Health and the Environment (RIVM)	Adam Meijer et al
EPI_ISL_1521057	Netherlands/NB-RIVM-21389/2021	2021-03-18	Europe	Netherlands	Dutch COVID-19 response team	National Institute for Public Health and the Environment (RIVM)	Adam Meijer et al
EPI_ISL_1522142	Netherlands/NB-RIVM-21391/2021	2021-03-16	Europe	Netherlands	Dutch COVID-19 response team	National Institute for Public Health and the Environment (RIVM)	Adam Meijer et al
EPI_ISL_905429	Netherlands/NB-RIVM-21402/2020	2020-12-30	Europe	Netherlands	Dutch COVID-19 response team	National Institute for Public Health and the Environment (RIVM)	Adam Meijer et al
EPI_ISL_905430	Netherlands/NB-RIVM-21403/2020	2020-12-31	Europe	Netherlands	Dutch COVID-19 response team	National Institute for Public Health and the Environment (RIVM)	Adam Meijer et al
EPI_ISL_905435	Netherlands/NB-RIVM-21407/2020	2020-12-31	Europe	Netherlands	Dutch COVID-19 response team	National Institute for Public Health and the Environment (RIVM)	Adam Meijer et al
EPI_ISL_1520569	Netherlands/NB-RIVM-21408/2021	2021-03-17	Europe	Netherlands	Dutch COVID-19 response team	National Institute for Public Health and the Environment (RIVM)	Adam Meijer et al
EPI_ISL_1520572	Netherlands/NB-RIVM-21413/2021	2021-03-15	Europe	Netherlands	Dutch COVID-19 response team	National Institute for Public Health and the Environment (RIVM)	Adam Meijer et al
EPI_ISL_1520576	Netherlands/NB-RIVM-21417/2021	2021-03-16	Europe	Netherlands	Dutch COVID-19 response team	National Institute for Public Health and the Environment (RIVM)	Adam Meijer et al
EPI_ISL_1520578	Netherlands/NB-RIVM-21419/2021	2021-03-18	Europe	Netherlands	Dutch COVID-19 response team	National Institute for Public Health and the Environment (RIVM)	Adam Meijer et al
EPI_ISL_1520580	Netherlands/NB-RIVM-21424/2021	2021-03-15	Europe	Netherlands	Dutch COVID-19 response team	National Institute for Public Health and the Environment (RIVM)	Adam Meijer et al
EPI_ISL_1520582	Netherlands/NB-RIVM-21428/2021	2021-03-16	Europe	Netherlands	Dutch COVID-19 response team	National Institute for Public Health and the Environment (RIVM)	Adam Meijer et al
EPI_ISL_1522143	Netherlands/NB-RIVM-21430/2021	2021-03-16	Europe	Netherlands	Dutch COVID-19 response team	National Institute for Public Health and the Environment (RIVM)	Adam Meijer et al
EPI_ISL_1521270	Netherlands/NB-RIVM-21441/2021	2021-03-19	Europe	Netherlands	Dutch COVID-19 response team	National Institute for Public Health and the Environment (RIVM)	Adam Meijer et al
EPI_ISL_905532	Netherlands/NB-RIVM-21446/2020	2020-12-15	Europe	Netherlands	Dutch COVID-19 response team	National Institute for Public Health and the Environment (RIVM)	Adam Meijer et al
EPI_ISL_1522144	Netherlands/NB-RIVM-21451/2021	2021-03-18	Europe	Netherlands	Dutch COVID-19 response team	National Institute for Public Health and the Environment (RIVM)	Adam Meijer et al
EPI_ISL_1520591	Netherlands/NB-RIVM-21460/2021	2021-03-16	Europe	Netherlands	Dutch COVID-19 response team	National Institute for Public Health and the Environment (RIVM)	Adam Meijer et al
EPI_ISL_1520592	Netherlands/NB-RIVM-21461/2021	2021-03-11	Europe	Netherlands	Dutch COVID-19 response team	National Institute for Public Health and the Environment (RIVM)	Adam Meijer et al
EPI_ISL_905562	Netherlands/NB-RIVM-21464/2020	2020-12-29	Europe	Netherlands	Dutch COVID-19 response team	National Institute for Public Health and the Environment (RIVM)	Adam Meijer et al
EPI_ISL_905565	Netherlands/NB-RIVM-21467/2020	2020-12-31	Europe	Netherlands	Dutch COVID-19 response team	National Institute for Public Health and the Environment (RIVM)	Adam Meijer et al
EPI_ISL_1521271	Netherlands/NB-RIVM-21471/2021	2021-03-12	Europe	Netherlands	Dutch COVID-19 response team	National Institute for Public Health and the Environment (RIVM)	Adam Meijer et al
EPI_ISL_1520602	Netherlands/NB-RIVM-21478/2021	2021-03-15	Europe	Netherlands	Dutch COVID-19 response team	National Institute for Public Health and the Environment (RIVM)	Adam Meijer et al
EPI_ISL_1520605	Netherlands/NB-RIVM-21481/2021	2021-03-16	Europe	Netherlands	Dutch COVID-19 response team	National Institute for Public Health and the Environment (RIVM)	Adam Meijer et al
EPI_ISL_1520611	Netherlands/NB-RIVM-21492/2021	2021-03-16	Europe	Netherlands	Dutch COVID-19 response team	National Institute for Public Health and the Environment (RIVM)	Adam Meijer et al
EPI_ISL_905296	Netherlands/NB-RIVM-21596/2020	2020-11-13	Europe	Netherlands	Dutch COVID-19 response team	National Institute for Public Health and the Environment (RIVM)	Adam Meijer et al
EPI_ISL_1521303	Netherlands/NB-RIVM-21605/2021	2021-03-21	Europe	Netherlands	Dutch COVID-19 response team	National Institute for Public Health and the Environment (RIVM)	Adam Meijer et al
EPI_ISL_1520637	Netherlands/NB-RIVM-21606/2021	2021-03-22	Europe	Netherlands	Dutch COVID-19 response team	National Institute for Public Health and the Environment (RIVM)	Adam Meijer et al
EPI_ISL_1521037	Netherlands/NB-RIVM-21607/2021	2021-03-24	Europe	Netherlands	Dutch COVID-19 response team	National Institute for Public Health and the Environment (RIVM)	Adam Meijer et al
EPI_ISL_905297	Netherlands/NB-RIVM-21613/2020	2020-12-24	Europe	Netherlands	Dutch COVID-19 response team	National Institute for Public Health and the Environment (RIVM)	Adam Meijer et al
EPI_ISL_905298	Netherlands/NB-RIVM-21614/2020	2020-12-27	Europe	Netherlands	Dutch COVID-19 response team	National Institute for Public Health and the Environment (RIVM)	Adam Meijer et al
EPI_ISL_1520638	Netherlands/NB-RIVM-21618/2021	2021-03-23	Europe	Netherlands	Dutch COVID-19 response team	National Institute for Public Health and the Environment (RIVM)	Adam Meijer et al
EPI_ISL_1522130	Netherlands/NB-RIVM-21619/2021	2021-03-24	Europe	Netherlands	Dutch COVID-19 response team	National Institute for Public Health and the Environment (RIVM)	Adam Meijer et al
EPI_ISL_1520640	Netherlands/NB-RIVM-21629/2021	2021-03-21	Europe	Netherlands	Dutch COVID-19 response team	National Institute for Public Health and the Environment (RIVM)	Adam Meijer et al
EPI_ISL_1520641	Netherlands/NB-RIVM-21630/2021	2021-03-23	Europe	Netherlands	Dutch COVID-19 response team	National Institute for Public Health and the Environment (RIVM)	Adam Meijer et al
EPI_ISL_1521485	Netherlands/NB-RIVM-21631/2021	2021-03-24	Europe	Netherlands	Dutch COVID-19 response team	National Institute for Public Health and the Environment (RIVM)	Adam Meijer et al
EPI_ISL_1520643	Netherlands/NB-RIVM-21641/2021	2021-03-21	Europe	Netherlands	Dutch COVID-19 response team	National Institute for Public Health and the Environment (RIVM)	Adam Meijer et al
EPI_ISL_1520644	Netherlands/NB-RIVM-21642/2021	2021-03-23	Europe	Netherlands	Dutch COVID-19 response team	National Institute for Public Health and the Environment (RIVM)	Adam Meijer et al
EPI_ISL_1521489	Netherlands/NB-RIVM-21643/2021	2021-03-24	Europe	Netherlands	Dutch COVID-19 response team	National Institute for Public Health and the Environment (RIVM)	Adam Meijer et al
EPI_ISL_1522116	Netherlands/NB-RIVM-21652/2021	2021-03-21	Europe	Netherlands	Dutch COVID-19 response team	National Institute for Public Health and the Environment (RIVM)	Adam Meijer et al
EPI_ISL_1521304	Netherlands/NB-RIVM-21654/2021	2021-03-23	Europe	Netherlands	Dutch COVID-19 response team	National Institute for Public Health and the Environment (RIVM)	Adam Meijer et al
EPI_ISL_1520648	Netherlands/NB-RIVM-21655/2021	2021-03-24	Europe	Netherlands	Dutch COVID-19 response team	National Institute for Public Health and the Environment (RIVM)	Adam Meijer et al
EPI_ISL_1521493	Netherlands/NB-RIVM-21663/2021	2021-03-21	Europe	Netherlands	Dutch COVID-19 response team	National Institute for Public Health and the Environment (RIVM)	Adam Meijer et al
EPI_ISL_1520650	Netherlands/NB-RIVM-21664/2021	2021-03-22	Europe	Netherlands	Dutch COVID-19 response team	National Institute for Public Health and the Environment (RIVM)	Adam Meijer et al
EPI_ISL_1520651	Netherlands/NB-RIVM-21665/2021	2021-03-23	Europe	Netherlands	Dutch COVID-19 response team	National Institute for Public Health and the Environment (RIVM)	Adam Meijer et al
EPI_ISL_1520654	Netherlands/NB-RIVM-21674/2021	2021-03-22	Europe	Netherlands	Dutch COVID-19 response team	National Institute for Public Health and the Environment (RIVM)	Adam Meijer et al
EPI_ISL_1521495	Netherlands/NB-RIVM-21675/2021	2021-03-23	Europe	Netherlands	Dutch COVID-19 response team	National Institute for Public Health and the Environment (RIVM)	Adam Meijer et al
EPI_ISL_943426	Netherlands/NB-RIVM-21678/2021	2021-01-15	Europe	Netherlands	Dutch COVID-19 response team	National Institute for Public Health and the Environment (RIVM)	Adam Meijer et al
EPI_ISL_1014437	Netherlands/NB-RIVM-21685/2020	2020-12-25	Europe	Netherlands	Dutch COVID-19 response team	National Institute for Public Health and the Environment (RIVM)	Adam Meijer et al
EPI_ISL_1034923	Netherlands/NB-RIVM-21740/2020	2020-03-27	Europe	Netherlands	Dutch COVID-19 response team	National Institute for Public Health and the Environment (RIVM)	Adam Meijer et al
EPI_ISL_1035607	Netherlands/NB-RIVM-21742/2020	2020-10-07	Europe	Netherlands	Dutch COVID-19 response team	National Institute for Public Health and the Environment (RIVM)	Adam Meijer et al
EPI_ISL_1035606	Netherlands/NB-RIVM-21745/2020	2020-03-02	Europe	Netherlands	Dutch COVID-19 response team	National Institute for Public Health and the Environment (RIVM)	Adam Meijer et al
EPI_ISL_1035605	Netherlands/NB-RIVM-21747/2020	2020-03-31	Europe	Netherlands	Dutch COVID-19 response team	National Institute for Public Health and the Environment (RIVM)	Adam Meijer et al
EPI_ISL_1035604	Netherlands/NB-RIVM-21749/2020	2020-04-03	Europe	Netherlands	Dutch COVID-19 response team	National Institute for Public Health and the Environment (RIVM)	Adam Meijer et al
EPI_ISL_1521097	Netherlands/NB-RIVM-21762/2021	2021-03-15	Europe	Netherlands	Dutch COVID-19 response team	National Institute for Public Health and the Environment (RIVM)	Adam Meijer et al
EPI_ISL_2094375	Netherlands/NB-RIVM-21876/2020	2020-12-24	Europe	Netherlands	Dutch COVID-19 response team	National Institute for Public Health and the Environment (RIVM)	Adam Meijer et al
EPI_ISL_1522166	Netherlands/NB-RIVM-22325/2021	2021-03-21	Europe	Netherlands	Dutch COVID-19 response team	National Institute for Public Health and the Environment (RIVM)	Adam Meijer et al
EPI_ISL_1521191	Netherlands/NB-RIVM-22551/2021	2021-03-22	Europe	Netherlands	Dutch COVID-19 response team	National Institute for Public Health and the Environment (RIVM)	Adam Meijer et al
EPI_ISL_1521192	Netherlands/NB-RIVM-22552/2021	2021-03-23	Europe	Netherlands	Dutch COVID-19 response team	National Institute for Public Health and the Environment (RIVM)	Adam Meijer et al
EPI_ISL_1520881	Netherlands/NB-RIVM-22562/2021	2021-03-22	Europe	Netherlands	Dutch COVID-19 response team	National Institute for Public Health and the Environment (RIVM)	Adam Meijer et al
EPI_ISL_1520882	Netherlands/NB-RIVM-22563/2021	2021-03-23	Europe	Netherlands	Dutch COVID-19 response team	National Institute for Public Health and the Environment (RIVM)	Adam Meijer et al
EPI_ISL_1520884	Netherlands/NB-RIVM-22571/2021	2021-03-22	Europe	Netherlands	Dutch COVID-19 response team	National Institute for Public Health and the Environment (RIVM)	Adam Meijer et al
EPI_ISL_1521044	Netherlands/NB-RIVM-22572/2021	2021-03-22	Europe	Netherlands	Dutch COVID-19 response team	National Institute for Public Health and the Environment (RIVM)	Adam Meijer et al
EPI_ISL_1521346	Netherlands/NB-RIVM-22582/2021	2021-03-22	Europe	Netherlands	Dutch COVID-19 response team	National Institute for Public Health and the Environment (RIVM)	Adam Meijer et al
EPI_ISL_1520886	Netherlands/NB-RIVM-22583/2021	2021-03-22	Europe	Netherlands	Dutch COVID-19 response team	National Institute for Public Health and the Environment (RIVM)	Adam Meijer et al
EPI_ISL_1520887	Netherlands/NB-RIVM-22584/2021	2021-03-23	Europe	Netherlands	Dutch COVID-19 response team	National Institute for Public Health and the Environment (RIVM)	Adam Meijer et al
EPI_ISL_1521863	Netherlands/NB-RIVM-22593/2021	2021-03-22	Europe	Netherlands	Dutch COVID-19 response team	National Institute for Public Health and the Environment (RIVM)	Adam Meijer et al
EPI_ISL_1520890	Netherlands/NB-RIVM-22594/2021	2021-03-23	Europe	Netherlands	Dutch COVID-19 response team	National Institute for Public Health and the Environment (RIVM)	Adam Meijer et al
EPI_ISL_1520891	Netherlands/NB-RIVM-22595/2021	2021-03-23	Europe	Netherlands	Dutch COVID-19 response team	National Institute for Public Health and the Environment (RIVM)	Adam Meijer et al
EPI_ISL_1520893	Netherlands/NB-RIVM-22603/2021	2021-03-22	Europe	Netherlands	Dutch COVID-19 response team	National Institute for Public Health and the Environment (RIVM)	Adam Meijer et al
EPI_ISL_1521194	Netherlands/NB-RIVM-22605/2021	2021-03-23	Europe	Netherlands	Dutch COVID-19 response team	National Institute for Public Health and the Environment (RIVM)	Adam Meijer et al
EPI_ISL_1521291	Netherlands/NB-RIVM-22615/2021	2021-03-23	Europe	Netherlands	Dutch COVID-19 response team	National Institute for Public Health and the Environment (RIVM)	Adam Meijer et al
EPI_ISL_1521873	Netherlands/NB-RIVM-22616/2021	2021-03-24	Europe	Netherlands	Dutch COVID-19 response team	National Institute for Public Health and the Environment (RIVM)	Adam Meijer et al
EPI_ISL_1520899	Netherlands/NB-RIVM-22624/2021	2021-03-22	Europe	Netherlands	Dutch COVID-19 response team	National Institute for Public Health and the Environment (RIVM)	Adam Meijer et al
EPI_ISL_1521877	Netherlands/NB-RIVM-22625/2021	2021-03-23	Europe	Netherlands	Dutch COVID-19 response team	National Institute for Public Health and the Environment (RIVM)	Adam Meijer et al
EPI_ISL_1521878	Netherlands/NB-RIVM-22626/2021	2021-03-24	Europe	Netherlands	Dutch COVID-19 response team	National Institute for Public Health and the Environment (RIVM)	Adam Meijer et al
EPI_ISL_1520900	Netherlands/NB-RIVM-22627/2021	2021-03-24	Europe	Netherlands	Dutch COVID-19 response team	National Institute for Public Health and the Environment (RIVM)	Adam Meijer et al
EPI_ISL_1520901	Netherlands/NB-RIVM-22628/2021	2021-03-26	Europe	Netherlands	Dutch COVID-19 response team	National Institute for Public Health and the Environment (RIVM)	Adam Meijer et al
EPI_ISL_1520902	Netherlands/NB-RIVM-22629/2021	2021-03-26	Europe	Netherlands	Dutch COVID-19 response team	National Institute for Public Health and the Environment (RIVM)	Adam Meijer et al
EPI_ISL_1520903	Netherlands/NB-RIVM-22630/2021	2021-03-14	Europe	Netherlands	Dutch COVID-19 response team	National Institute for Public Health and the Environment (RIVM)	Adam Meijer et al
EPI_ISL_1520906	Netherlands/NB-RIVM-22637/2021	2021-03-24	Europe	Netherlands	Dutch COVID-19 response team	National Institute for Public Health and the Environment (RIVM)	Adam Meijer et al
EPI_ISL_1520907	Netherlands/NB-RIVM-22638/2021	2021-03-26	Europe	Netherlands	Dutch COVID-19 response team	National Institute for Public Health and the Environment (RIVM)	Adam Meijer et al
EPI_ISL_1520908	Netherlands/NB-RIVM-22639/2021	2021-03-27	Europe	Netherlands	Dutch COVID-19 response team	National Institute for Public Health and the Environment (RIVM)	Adam Meijer et al
EPI_ISL_1521292	Netherlands/NB-RIVM-22646/2021	2021-03-24	Europe	Netherlands	Dutch COVID-19 response team	National Institute for Public Health and the Environment (RIVM)	Adam Meijer et al
EPI_ISL_1520912	Netherlands/NB-RIVM-22647/2021	2021-03-26	Europe	Netherlands	Dutch COVID-19 response team	National Institute for Public Health and the Environment (RIVM)	Adam Meijer et al
EPI_ISL_1521196	Netherlands/NB-RIVM-22648/2021	2021-03-27	Europe	Netherlands	Dutch COVID-19 response team	National Institute for Public Health and the Environment (RIVM)	Adam Meijer et al
EPI_ISL_1520916	Netherlands/NB-RIVM-22656/2021	2021-03-25	Europe	Netherlands	Dutch COVID-19 response team	National Institute for Public Health and the Environment (RIVM)	Adam Meijer et al
EPI_ISL_1520917	Netherlands/NB-RIVM-22657/2021	2021-03-26	Europe	Netherlands	Dutch COVID-19 response team	National Institute for Public Health and the Environment (RIVM)	Adam Meijer et al
EPI_ISL_1520918	Netherlands/NB-RIVM-22658/2021	2021-03-27	Europe	Netherlands	Dutch COVID-19 response team	National Institute for Public Health and the Environment (RIVM)	Adam Meijer et al
EPI_ISL_1520922	Netherlands/NB-RIVM-22668/2021	2021-03-25	Europe	Netherlands	Dutch COVID-19 response team	National Institute for Public Health and the Environment (RIVM)	Adam Meijer et al
EPI_ISL_1521197	Netherlands/NB-RIVM-22670/2021	2021-03-27	Europe	Netherlands	Dutch COVID-19 response team	National Institute for Public Health and the Environment (RIVM)	Adam Meijer et al
EPI_ISL_1520926	Netherlands/NB-RIVM-22676/2021	2021-03-25	Europe	Netherlands	Dutch COVID-19 response team	National Institute for Public Health and the Environment (RIVM)	Adam Meijer et al
EPI_ISL_1520927	Netherlands/NB-RIVM-22677/2021	2021-03-26	Europe	Netherlands	Dutch COVID-19 response team	National Institute for Public Health and the Environment (RIVM)	Adam Meijer et al
EPI_ISL_1521887	Netherlands/NB-RIVM-22678/2021	2021-03-27	Europe	Netherlands	Dutch COVID-19 response team	National Institute for Public Health and the Environment (RIVM)	Adam Meijer et al
EPI_ISL_1520929	Netherlands/NB-RIVM-22685/2021	2021-03-25	Europe	Netherlands	Dutch COVID-19 response team	National Institute for Public Health and the Environment (RIVM)	Adam Meijer et al
EPI_ISL_1520930	Netherlands/NB-RIVM-22686/2021	2021-03-26	Europe	Netherlands	Dutch COVID-19 response team	National Institute for Public Health and the Environment (RIVM)	Adam Meijer et al
EPI_ISL_1520931	Netherlands/NB-RIVM-22687/2021	2021-03-27	Europe	Netherlands	Dutch COVID-19 response team	National Institute for Public Health and the Environment (RIVM)	Adam Meijer et al
EPI_ISL_1521198	Netherlands/NB-RIVM-22697/2021	2021-03-25	Europe	Netherlands	Dutch COVID-19 response team	National Institute for Public Health and the Environment (RIVM)	Adam Meijer et al
EPI_ISL_1520935	Netherlands/NB-RIVM-22698/2021	2021-03-26	Europe	Netherlands	Dutch COVID-19 response team	National Institute for Public Health and the Environment (RIVM)	Adam Meijer et al
EPI_ISL_1520936	Netherlands/NB-RIVM-22699/2021	2021-03-27	Europe	Netherlands	Dutch COVID-19 response team	National Institute for Public Health and the Environment (RIVM)	Adam Meijer et al
EPI_ISL_1521200	Netherlands/NB-RIVM-22719/2021	2021-03-26	Europe	Netherlands	Dutch COVID-19 response team	National Institute for Public Health and the Environment (RIVM)	Adam Meijer et al
EPI_ISL_1520946	Netherlands/NB-RIVM-22720/2021	2021-03-28	Europe	Netherlands	Dutch COVID-19 response team	National Institute for Public Health and the Environment (RIVM)	Adam Meijer et al
EPI_ISL_1520949	Netherlands/NB-RIVM-22730/2021	2021-03-26	Europe	Netherlands	Dutch COVID-19 response team	National Institute for Public Health and the Environment (RIVM)	Adam Meijer et al
EPI_ISL_1520952	Netherlands/NB-RIVM-22742/2021	2021-03-26	Europe	Netherlands	Dutch COVID-19 response team	National Institute for Public Health and the Environment (RIVM)	Adam Meijer et al
EPI_ISL_1521906	Netherlands/NB-RIVM-22743/2021	2021-03-28	Europe	Netherlands	Dutch COVID-19 response team	National Institute for Public Health and the Environment (RIVM)	Adam Meijer et al
EPI_ISL_1520956	Netherlands/NB-RIVM-22753/2021	2021-03-26	Europe	Netherlands	Dutch COVID-19 response team	National Institute for Public Health and the Environment (RIVM)	Adam Meijer et al
EPI_ISL_1521204	Netherlands/NB-RIVM-22754/2021	2021-03-26	Europe	Netherlands	Dutch COVID-19 response team	National Institute for Public Health and the Environment (RIVM)	Adam Meijer et al
EPI_ISL_1521047	Netherlands/NB-RIVM-22764/2021	2021-03-25	Europe	Netherlands	Dutch COVID-19 response team	National Institute for Public Health and the Environment (RIVM)	Adam Meijer et al
EPI_ISL_1520960	Netherlands/NB-RIVM-22775/2021	2021-03-27	Europe	Netherlands	Dutch COVID-19 response team	National Institute for Public Health and the Environment (RIVM)	Adam Meijer et al
EPI_ISL_1520962	Netherlands/NB-RIVM-22785/2021	2021-03-24	Europe	Netherlands	Dutch COVID-19 response team	National Institute for Public Health and the Environment (RIVM)	Adam Meijer et al
EPI_ISL_1520963	Netherlands/NB-RIVM-22786/2021	2021-03-27	Europe	Netherlands	Dutch COVID-19 response team	National Institute for Public Health and the Environment (RIVM)	Adam Meijer et al
EPI_ISL_1522233	Netherlands/NB-RIVM-22787/2021	2021-03-25	Europe	Netherlands	Dutch COVID-19 response team	National Institute for Public Health and the Environment (RIVM)	Adam Meijer et al
EPI_ISL_1520967	Netherlands/NB-RIVM-22797/2021	2021-03-25	Europe	Netherlands	Dutch COVID-19 response team	National Institute for Public Health and the Environment (RIVM)	Adam Meijer et al
EPI_ISL_1520968	Netherlands/NB-RIVM-22798/2021	2021-03-27	Europe	Netherlands	Dutch COVID-19 response team	National Institute for Public Health and the Environment (RIVM)	Adam Meijer et al
EPI_ISL_1521929	Netherlands/NB-RIVM-22800/2021	2021-03-28	Europe	Netherlands	Dutch COVID-19 response team	National Institute for Public Health and the Environment (RIVM)	Adam Meijer et al
EPI_ISL_1520970	Netherlands/NB-RIVM-22805/2021	2021-03-22	Europe	Netherlands	Dutch COVID-19 response team	National Institute for Public Health and the Environment (RIVM)	Adam Meijer et al
EPI_ISL_1521934	Netherlands/NB-RIVM-22806/2021	2021-03-23	Europe	Netherlands	Dutch COVID-19 response team	National Institute for Public Health and the Environment (RIVM)	Adam Meijer et al
EPI_ISL_1521282	Netherlands/NB-RIVM-22807/2021	2021-03-25	Europe	Netherlands	Dutch COVID-19 response team	National Institute for Public Health and the Environment (RIVM)	Adam Meijer et al
EPI_ISL_1521935	Netherlands/NB-RIVM-22808/2021	2021-03-26	Europe	Netherlands	Dutch COVID-19 response team	National Institute for Public Health and the Environment (RIVM)	Adam Meijer et al
EPI_ISL_1520971	Netherlands/NB-RIVM-22809/2021	2021-03-27	Europe	Netherlands	Dutch COVID-19 response team	National Institute for Public Health and the Environment (RIVM)	Adam Meijer et al
EPI_ISL_1521209	Netherlands/NB-RIVM-22810/2021	2021-03-28	Europe	Netherlands	Dutch COVID-19 response team	National Institute for Public Health and the Environment (RIVM)	Adam Meijer et al
EPI_ISL_1520972	Netherlands/NB-RIVM-22812/2021	2021-03-28	Europe	Netherlands	Dutch COVID-19 response team	National Institute for Public Health and the Environment (RIVM)	Adam Meijer et al
EPI_ISL_1521940	Netherlands/NB-RIVM-22817/2021	2021-03-22	Europe	Netherlands	Dutch COVID-19 response team	National Institute for Public Health and the Environment (RIVM)	Adam Meijer et al
EPI_ISL_1520974	Netherlands/NB-RIVM-22818/2021	2021-03-23	Europe	Netherlands	Dutch COVID-19 response team	National Institute for Public Health and the Environment (RIVM)	Adam Meijer et al
EPI_ISL_1520975	Netherlands/NB-RIVM-22819/2021	2021-03-25	Europe	Netherlands	Dutch COVID-19 response team	National Institute for Public Health and the Environment (RIVM)	Adam Meijer et al
EPI_ISL_1520976	Netherlands/NB-RIVM-22820/2021	2021-03-26	Europe	Netherlands	Dutch COVID-19 response team	National Institute for Public Health and the Environment (RIVM)	Adam Meijer et al
EPI_ISL_1521941	Netherlands/NB-RIVM-22821/2021	2021-03-27	Europe	Netherlands	Dutch COVID-19 response team	National Institute for Public Health and the Environment (RIVM)	Adam Meijer et al
EPI_ISL_1520977	Netherlands/NB-RIVM-22822/2021	2021-03-28	Europe	Netherlands	Dutch COVID-19 response team	National Institute for Public Health and the Environment (RIVM)	Adam Meijer et al
EPI_ISL_1521338	Netherlands/NB-RIVM-22823/2021	2021-03-25	Europe	Netherlands	Dutch COVID-19 response team	National Institute for Public Health and the Environment (RIVM)	Adam Meijer et al
EPI_ISL_1522234	Netherlands/NB-RIVM-22827/2021	2021-03-22	Europe	Netherlands	Dutch COVID-19 response team	National Institute for Public Health and the Environment (RIVM)	Adam Meijer et al
EPI_ISL_1520979	Netherlands/NB-RIVM-22828/2021	2021-03-24	Europe	Netherlands	Dutch COVID-19 response team	National Institute for Public Health and the Environment (RIVM)	Adam Meijer et al
EPI_ISL_1521943	Netherlands/NB-RIVM-22829/2021	2021-03-25	Europe	Netherlands	Dutch COVID-19 response team	National Institute for Public Health and the Environment (RIVM)	Adam Meijer et al
EPI_ISL_1521211	Netherlands/NB-RIVM-22830/2021	2021-03-26	Europe	Netherlands	Dutch COVID-19 response team	National Institute for Public Health and the Environment (RIVM)	Adam Meijer et al
EPI_ISL_1520980	Netherlands/NB-RIVM-22831/2021	2021-03-27	Europe	Netherlands	Dutch COVID-19 response team	National Institute for Public Health and the Environment (RIVM)	Adam Meijer et al
EPI_ISL_1521949	Netherlands/NB-RIVM-22839/2021	2021-03-24	Europe	Netherlands	Dutch COVID-19 response team	National Institute for Public Health and the Environment (RIVM)	Adam Meijer et al
EPI_ISL_1521263	Netherlands/NB-RIVM-22840/2021	2021-03-25	Europe	Netherlands	Dutch COVID-19 response team	National Institute for Public Health and the Environment (RIVM)	Adam Meijer et al
EPI_ISL_1521264	Netherlands/NB-RIVM-22841/2021	2021-03-26	Europe	Netherlands	Dutch COVID-19 response team	National Institute for Public Health and the Environment (RIVM)	Adam Meijer et al
EPI_ISL_1521212	Netherlands/NB-RIVM-22842/2021	2021-03-27	Europe	Netherlands	Dutch COVID-19 response team	National Institute for Public Health and the Environment (RIVM)	Adam Meijer et al
EPI_ISL_1521213	Netherlands/NB-RIVM-22849/2021	2021-03-23	Europe	Netherlands	Dutch COVID-19 response team	National Institute for Public Health and the Environment (RIVM)	Adam Meijer et al
EPI_ISL_1520983	Netherlands/NB-RIVM-22850/2021	2021-03-24	Europe	Netherlands	Dutch COVID-19 response team	National Institute for Public Health and the Environment (RIVM)	Adam Meijer et al
EPI_ISL_1521265	Netherlands/NB-RIVM-22851/2021	2021-03-25	Europe	Netherlands	Dutch COVID-19 response team	National Institute for Public Health and the Environment (RIVM)	Adam Meijer et al
EPI_ISL_1520984	Netherlands/NB-RIVM-22852/2021	2021-03-26	Europe	Netherlands	Dutch COVID-19 response team	National Institute for Public Health and the Environment (RIVM)	Adam Meijer et al
EPI_ISL_1521214	Netherlands/NB-RIVM-22853/2021	2021-03-27	Europe	Netherlands	Dutch COVID-19 response team	National Institute for Public Health and the Environment (RIVM)	Adam Meijer et al
EPI_ISL_1521266	Netherlands/NB-RIVM-22860/2021	2021-03-22	Europe	Netherlands	Dutch COVID-19 response team	National Institute for Public Health and the Environment (RIVM)	Adam Meijer et al
EPI_ISL_1520987	Netherlands/NB-RIVM-22861/2021	2021-03-23	Europe	Netherlands	Dutch COVID-19 response team	National Institute for Public Health and the Environment (RIVM)	Adam Meijer et al
EPI_ISL_1521283	Netherlands/NB-RIVM-22862/2021	2021-03-24	Europe	Netherlands	Dutch COVID-19 response team	National Institute for Public Health and the Environment (RIVM)	Adam Meijer et al
EPI_ISL_1520988	Netherlands/NB-RIVM-22864/2021	2021-03-26	Europe	Netherlands	Dutch COVID-19 response team	National Institute for Public Health and the Environment (RIVM)	Adam Meijer et al
EPI_ISL_1521284	Netherlands/NB-RIVM-22865/2021	2021-03-28	Europe	Netherlands	Dutch COVID-19 response team	National Institute for Public Health and the Environment (RIVM)	Adam Meijer et al
EPI_ISL_1520990	Netherlands/NB-RIVM-22872/2021	2021-03-22	Europe	Netherlands	Dutch COVID-19 response team	National Institute for Public Health and the Environment (RIVM)	Adam Meijer et al
EPI_ISL_1521267	Netherlands/NB-RIVM-22873/2021	2021-03-23	Europe	Netherlands	Dutch COVID-19 response team	National Institute for Public Health and the Environment (RIVM)	Adam Meijer et al
EPI_ISL_1521961	Netherlands/NB-RIVM-22874/2021	2021-03-24	Europe	Netherlands	Dutch COVID-19 response team	National Institute for Public Health and the Environment (RIVM)	Adam Meijer et al
EPI_ISL_1520991	Netherlands/NB-RIVM-22875/2021	2021-03-25	Europe	Netherlands	Dutch COVID-19 response team	National Institute for Public Health and the Environment (RIVM)	Adam Meijer et al
EPI_ISL_1520992	Netherlands/NB-RIVM-22876/2021	2021-03-26	Europe	Netherlands	Dutch COVID-19 response team	National Institute for Public Health and the Environment (RIVM)	Adam Meijer et al
EPI_ISL_1520993	Netherlands/NB-RIVM-22877/2021	2021-03-28	Europe	Netherlands	Dutch COVID-19 response team	National Institute for Public Health and the Environment (RIVM)	Adam Meijer et al
EPI_ISL_1520994	Netherlands/NB-RIVM-22884/2021	2021-03-22	Europe	Netherlands	Dutch COVID-19 response team	National Institute for Public Health and the Environment (RIVM)	Adam Meijer et al
EPI_ISL_1520995	Netherlands/NB-RIVM-22885/2021	2021-03-23	Europe	Netherlands	Dutch COVID-19 response team	National Institute for Public Health and the Environment (RIVM)	Adam Meijer et al
EPI_ISL_1521217	Netherlands/NB-RIVM-22886/2021	2021-03-24	Europe	Netherlands	Dutch COVID-19 response team	National Institute for Public Health and the Environment (RIVM)	Adam Meijer et al
EPI_ISL_1520996	Netherlands/NB-RIVM-22887/2021	2021-03-25	Europe	Netherlands	Dutch COVID-19 response team	National Institute for Public Health and the Environment (RIVM)	Adam Meijer et al
EPI_ISL_1520997	Netherlands/NB-RIVM-22888/2021	2021-03-27	Europe	Netherlands	Dutch COVID-19 response team	National Institute for Public Health and the Environment (RIVM)	Adam Meijer et al
EPI_ISL_1522235	Netherlands/NB-RIVM-22889/2021	2021-03-28	Europe	Netherlands	Dutch COVID-19 response team	National Institute for Public Health and the Environment (RIVM)	Adam Meijer et al
EPI_ISL_1522016	Netherlands/NB-RIVM-22967/2021	2021-03-27	Europe	Netherlands	Dutch COVID-19 response team	National Institute for Public Health and the Environment (RIVM)	Adam Meijer et al
EPI_ISL_1596007	Netherlands/NB-RIVM-23125/2021	2021-03-21	Europe	Netherlands	Dutch COVID-19 response team	National Institute for Public Health and the Environment (RIVM)	Adam Meijer et al
EPI_ISL_1596011	Netherlands/NB-RIVM-23129/2021	2021-03-21	Europe	Netherlands	Dutch COVID-19 response team	National Institute for Public Health and the Environment (RIVM)	Adam Meijer et al
EPI_ISL_1596018	Netherlands/NB-RIVM-23136/2021	2021-03-20	Europe	Netherlands	Dutch COVID-19 response team	National Institute for Public Health and the Environment (RIVM)	Adam Meijer et al
EPI_ISL_1596022	Netherlands/NB-RIVM-23140/2021	2021-03-20	Europe	Netherlands	Dutch COVID-19 response team	National Institute for Public Health and the Environment (RIVM)	Adam Meijer et al
EPI_ISL_1596027	Netherlands/NB-RIVM-23145/2021	2021-03-06	Europe	Netherlands	Dutch COVID-19 response team	National Institute for Public Health and the Environment (RIVM)	Adam Meijer et al
EPI_ISL_1596035	Netherlands/NB-RIVM-23153/2021	2021-03-29	Europe	Netherlands	Dutch COVID-19 response team	National Institute for Public Health and the Environment (RIVM)	Adam Meijer et al
EPI_ISL_1596036	Netherlands/NB-RIVM-23154/2021	2021-03-29	Europe	Netherlands	Dutch COVID-19 response team	National Institute for Public Health and the Environment (RIVM)	Adam Meijer et al
EPI_ISL_1596037	Netherlands/NB-RIVM-23155/2021	2021-03-30	Europe	Netherlands	Dutch COVID-19 response team	National Institute for Public Health and the Environment (RIVM)	Adam Meijer et al
EPI_ISL_1596047	Netherlands/NB-RIVM-23165/2021	2021-03-30	Europe	Netherlands	Dutch COVID-19 response team	National Institute for Public Health and the Environment (RIVM)	Adam Meijer et al
EPI_ISL_1596048	Netherlands/NB-RIVM-23166/2021	2021-03-29	Europe	Netherlands	Dutch COVID-19 response team	National Institute for Public Health and the Environment (RIVM)	Adam Meijer et al
EPI_ISL_1596049	Netherlands/NB-RIVM-23167/2021	2021-03-31	Europe	Netherlands	Dutch COVID-19 response team	National Institute for Public Health and the Environment (RIVM)	Adam Meijer et al
EPI_ISL_1596058	Netherlands/NB-RIVM-23176/2021	2021-03-30	Europe	Netherlands	Dutch COVID-19 response team	National Institute for Public Health and the Environment (RIVM)	Adam Meijer et al
EPI_ISL_1596059	Netherlands/NB-RIVM-23177/2021	2021-03-31	Europe	Netherlands	Dutch COVID-19 response team	National Institute for Public Health and the Environment (RIVM)	Adam Meijer et al
EPI_ISL_1596068	Netherlands/NB-RIVM-23186/2021	2021-03-28	Europe	Netherlands	Dutch COVID-19 response team	National Institute for Public Health and the Environment (RIVM)	Adam Meijer et al
EPI_ISL_1596069	Netherlands/NB-RIVM-23187/2021	2021-03-30	Europe	Netherlands	Dutch COVID-19 response team	National Institute for Public Health and the Environment (RIVM)	Adam Meijer et al
EPI_ISL_1596071	Netherlands/NB-RIVM-23189/2021	2021-03-31	Europe	Netherlands	Dutch COVID-19 response team	National Institute for Public Health and the Environment (RIVM)	Adam Meijer et al
EPI_ISL_1596080	Netherlands/NB-RIVM-23198/2021	2021-03-29	Europe	Netherlands	Dutch COVID-19 response team	National Institute for Public Health and the Environment (RIVM)	Adam Meijer et al
EPI_ISL_1596081	Netherlands/NB-RIVM-23199/2021	2021-03-30	Europe	Netherlands	Dutch COVID-19 response team	National Institute for Public Health and the Environment (RIVM)	Adam Meijer et al
EPI_ISL_1596082	Netherlands/NB-RIVM-23200/2021	2021-03-30	Europe	Netherlands	Dutch COVID-19 response team	National Institute for Public Health and the Environment (RIVM)	Adam Meijer et al
EPI_ISL_1596093	Netherlands/NB-RIVM-23211/2021	2021-03-30	Europe	Netherlands	Dutch COVID-19 response team	National Institute for Public Health and the Environment (RIVM)	Adam Meijer et al
EPI_ISL_1596105	Netherlands/NB-RIVM-23223/2021	2021-03-30	Europe	Netherlands	Dutch COVID-19 response team	National Institute for Public Health and the Environment (RIVM)	Adam Meijer et al
EPI_ISL_1596115	Netherlands/NB-RIVM-23233/2021	2021-03-29	Europe	Netherlands	Dutch COVID-19 response team	National Institute for Public Health and the Environment (RIVM)	Adam Meijer et al
EPI_ISL_1596116	Netherlands/NB-RIVM-23234/2021	2021-03-29	Europe	Netherlands	Dutch COVID-19 response team	National Institute for Public Health and the Environment (RIVM)	Adam Meijer et al
EPI_ISL_1596117	Netherlands/NB-RIVM-23235/2021	2021-03-30	Europe	Netherlands	Dutch COVID-19 response team	National Institute for Public Health and the Environment (RIVM)	Adam Meijer et al
EPI_ISL_1596223	Netherlands/NB-RIVM-23342/2021	2021-03-22	Europe	Netherlands	Dutch COVID-19 response team	National Institute for Public Health and the Environment (RIVM)	Adam Meijer et al
EPI_ISL_1596224	Netherlands/NB-RIVM-23343/2021	2021-03-24	Europe	Netherlands	Dutch COVID-19 response team	National Institute for Public Health and the Environment (RIVM)	Adam Meijer et al
EPI_ISL_1596225	Netherlands/NB-RIVM-23344/2021	2021-03-25	Europe	Netherlands	Dutch COVID-19 response team	National Institute for Public Health and the Environment (RIVM)	Adam Meijer et al
EPI_ISL_1596231	Netherlands/NB-RIVM-23350/2021	2021-03-22	Europe	Netherlands	Dutch COVID-19 response team	National Institute for Public Health and the Environment (RIVM)	Adam Meijer et al
EPI_ISL_1596232	Netherlands/NB-RIVM-23351/2021	2021-03-24	Europe	Netherlands	Dutch COVID-19 response team	National Institute for Public Health and the Environment (RIVM)	Adam Meijer et al
EPI_ISL_1596233	Netherlands/NB-RIVM-23352/2021	2021-03-25	Europe	Netherlands	Dutch COVID-19 response team	National Institute for Public Health and the Environment (RIVM)	Adam Meijer et al
EPI_ISL_1596239	Netherlands/NB-RIVM-23358/2021	2021-03-22	Europe	Netherlands	Dutch COVID-19 response team	National Institute for Public Health and the Environment (RIVM)	Adam Meijer et al
EPI_ISL_1596240	Netherlands/NB-RIVM-23359/2021	2021-03-24	Europe	Netherlands	Dutch COVID-19 response team	National Institute for Public Health and the Environment (RIVM)	Adam Meijer et al
EPI_ISL_1596241	Netherlands/NB-RIVM-23360/2021	2021-03-25	Europe	Netherlands	Dutch COVID-19 response team	National Institute for Public Health and the Environment (RIVM)	Adam Meijer et al
EPI_ISL_1596248	Netherlands/NB-RIVM-23367/2021	2021-03-22	Europe	Netherlands	Dutch COVID-19 response team	National Institute for Public Health and the Environment (RIVM)	Adam Meijer et al
EPI_ISL_1596249	Netherlands/NB-RIVM-23368/2021	2021-03-24	Europe	Netherlands	Dutch COVID-19 response team	National Institute for Public Health and the Environment (RIVM)	Adam Meijer et al
EPI_ISL_1596250	Netherlands/NB-RIVM-23369/2021	2021-03-26	Europe	Netherlands	Dutch COVID-19 response team	National Institute for Public Health and the Environment (RIVM)	Adam Meijer et al
EPI_ISL_1596256	Netherlands/NB-RIVM-23375/2021	2021-03-22	Europe	Netherlands	Dutch COVID-19 response team	National Institute for Public Health and the Environment (RIVM)	Adam Meijer et al
EPI_ISL_1596257	Netherlands/NB-RIVM-23376/2021	2021-03-25	Europe	Netherlands	Dutch COVID-19 response team	National Institute for Public Health and the Environment (RIVM)	Adam Meijer et al
EPI_ISL_1596258	Netherlands/NB-RIVM-23377/2021	2021-03-26	Europe	Netherlands	Dutch COVID-19 response team	National Institute for Public Health and the Environment (RIVM)	Adam Meijer et al
EPI_ISL_1596264	Netherlands/NB-RIVM-23383/2021	2021-03-22	Europe	Netherlands	Dutch COVID-19 response team	National Institute for Public Health and the Environment (RIVM)	Adam Meijer et al
EPI_ISL_1596265	Netherlands/NB-RIVM-23384/2021	2021-03-25	Europe	Netherlands	Dutch COVID-19 response team	National Institute for Public Health and the Environment (RIVM)	Adam Meijer et al
EPI_ISL_1596266	Netherlands/NB-RIVM-23385/2021	2021-03-26	Europe	Netherlands	Dutch COVID-19 response team	National Institute for Public Health and the Environment (RIVM)	Adam Meijer et al
EPI_ISL_1596267	Netherlands/NB-RIVM-23386/2021	2021-03-13	Europe	Netherlands	Dutch COVID-19 response team	National Institute for Public Health and the Environment (RIVM)	Adam Meijer et al
EPI_ISL_1596272	Netherlands/NB-RIVM-23391/2021	2021-03-22	Europe	Netherlands	Dutch COVID-19 response team	National Institute for Public Health and the Environment (RIVM)	Adam Meijer et al
EPI_ISL_1596273	Netherlands/NB-RIVM-23392/2021	2021-03-22	Europe	Netherlands	Dutch COVID-19 response team	National Institute for Public Health and the Environment (RIVM)	Adam Meijer et al
EPI_ISL_1596274	Netherlands/NB-RIVM-23393/2021	2021-03-25	Europe	Netherlands	Dutch COVID-19 response team	National Institute for Public Health and the Environment (RIVM)	Adam Meijer et al
EPI_ISL_1596279	Netherlands/NB-RIVM-23398/2021	2021-03-22	Europe	Netherlands	Dutch COVID-19 response team	National Institute for Public Health and the Environment (RIVM)	Adam Meijer et al
EPI_ISL_1596280	Netherlands/NB-RIVM-23399/2021	2021-03-24	Europe	Netherlands	Dutch COVID-19 response team	National Institute for Public Health and the Environment (RIVM)	Adam Meijer et al
EPI_ISL_1596281	Netherlands/NB-RIVM-23400/2021	2021-03-25	Europe	Netherlands	Dutch COVID-19 response team	National Institute for Public Health and the Environment (RIVM)	Adam Meijer et al
EPI_ISL_1596438	Netherlands/NB-RIVM-23557/2021	2021-03-09	Europe	Netherlands	Dutch COVID-19 response team	National Institute for Public Health and the Environment (RIVM)	Adam Meijer et al
EPI_ISL_1596439	Netherlands/NB-RIVM-23558/2021	2021-03-10	Europe	Netherlands	Dutch COVID-19 response team	National Institute for Public Health and the Environment (RIVM)	Adam Meijer et al
EPI_ISL_1596450	Netherlands/NB-RIVM-23569/2021	2021-03-10	Europe	Netherlands	Dutch COVID-19 response team	National Institute for Public Health and the Environment (RIVM)	Adam Meijer et al
EPI_ISL_1596451	Netherlands/NB-RIVM-23570/2021	2021-03-09	Europe	Netherlands	Dutch COVID-19 response team	National Institute for Public Health and the Environment (RIVM)	Adam Meijer et al
EPI_ISL_1596462	Netherlands/NB-RIVM-23581/2021	2021-03-10	Europe	Netherlands	Dutch COVID-19 response team	National Institute for Public Health and the Environment (RIVM)	Adam Meijer et al
EPI_ISL_1596472	Netherlands/NB-RIVM-23591/2021	2021-03-09	Europe	Netherlands	Dutch COVID-19 response team	National Institute for Public Health and the Environment (RIVM)	Adam Meijer et al
EPI_ISL_1596484	Netherlands/NB-RIVM-23603/2021	2021-03-13	Europe	Netherlands	Dutch COVID-19 response team	National Institute for Public Health and the Environment (RIVM)	Adam Meijer et al
EPI_ISL_1596495	Netherlands/NB-RIVM-23614/2021	2021-03-12	Europe	Netherlands	Dutch COVID-19 response team	National Institute for Public Health and the Environment (RIVM)	Adam Meijer et al
EPI_ISL_1596506	Netherlands/NB-RIVM-23625/2021	2021-03-09	Europe	Netherlands	Dutch COVID-19 response team	National Institute for Public Health and the Environment (RIVM)	Adam Meijer et al
EPI_ISL_1596517	Netherlands/NB-RIVM-23636/2021	2021-03-14	Europe	Netherlands	Dutch COVID-19 response team	National Institute for Public Health and the Environment (RIVM)	Adam Meijer et al
EPI_ISL_1596868	Netherlands/NB-RIVM-23987/2021	2021-03-28	Europe	Netherlands	Dutch COVID-19 response team	National Institute for Public Health and the Environment (RIVM)	Adam Meijer et al
EPI_ISL_1596869	Netherlands/NB-RIVM-23988/2021	2021-03-29	Europe	Netherlands	Dutch COVID-19 response team	National Institute for Public Health and the Environment (RIVM)	Adam Meijer et al
EPI_ISL_1596870	Netherlands/NB-RIVM-23989/2021	2021-03-30	Europe	Netherlands	Dutch COVID-19 response team	National Institute for Public Health and the Environment (RIVM)	Adam Meijer et al
EPI_ISL_1596871	Netherlands/NB-RIVM-23990/2021	2021-03-30	Europe	Netherlands	Dutch COVID-19 response team	National Institute for Public Health and the Environment (RIVM)	Adam Meijer et al
EPI_ISL_1596872	Netherlands/NB-RIVM-23991/2021	2021-04-01	Europe	Netherlands	Dutch COVID-19 response team	National Institute for Public Health and the Environment (RIVM)	Adam Meijer et al
EPI_ISL_1596873	Netherlands/NB-RIVM-23992/2021	2021-04-02	Europe	Netherlands	Dutch COVID-19 response team	National Institute for Public Health and the Environment (RIVM)	Adam Meijer et al
EPI_ISL_1596877	Netherlands/NB-RIVM-23996/2021	2021-04-01	Europe	Netherlands	Dutch COVID-19 response team	National Institute for Public Health and the Environment (RIVM)	Adam Meijer et al
EPI_ISL_1596878	Netherlands/NB-RIVM-23997/2021	2021-04-01	Europe	Netherlands	Dutch COVID-19 response team	National Institute for Public Health and the Environment (RIVM)	Adam Meijer et al
EPI_ISL_1596880	Netherlands/NB-RIVM-23999/2021	2021-03-28	Europe	Netherlands	Dutch COVID-19 response team	National Institute for Public Health and the Environment (RIVM)	Adam Meijer et al
EPI_ISL_1596881	Netherlands/NB-RIVM-24000/2021	2021-03-29	Europe	Netherlands	Dutch COVID-19 response team	National Institute for Public Health and the Environment (RIVM)	Adam Meijer et al
EPI_ISL_1596882	Netherlands/NB-RIVM-24001/2021	2021-03-30	Europe	Netherlands	Dutch COVID-19 response team	National Institute for Public Health and the Environment (RIVM)	Adam Meijer et al
EPI_ISL_1596883	Netherlands/NB-RIVM-24002/2021	2021-03-30	Europe	Netherlands	Dutch COVID-19 response team	National Institute for Public Health and the Environment (RIVM)	Adam Meijer et al
EPI_ISL_1596884	Netherlands/NB-RIVM-24003/2021	2021-04-01	Europe	Netherlands	Dutch COVID-19 response team	National Institute for Public Health and the Environment (RIVM)	Adam Meijer et al
EPI_ISL_1596885	Netherlands/NB-RIVM-24004/2021	2021-04-02	Europe	Netherlands	Dutch COVID-19 response team	National Institute for Public Health and the Environment (RIVM)	Adam Meijer et al
EPI_ISL_1596889	Netherlands/NB-RIVM-24008/2021	2021-03-31	Europe	Netherlands	Dutch COVID-19 response team	National Institute for Public Health and the Environment (RIVM)	Adam Meijer et al
EPI_ISL_1596890	Netherlands/NB-RIVM-24009/2021	2021-04-02	Europe	Netherlands	Dutch COVID-19 response team	National Institute for Public Health and the Environment (RIVM)	Adam Meijer et al
EPI_ISL_1596892	Netherlands/NB-RIVM-24011/2021	2021-03-28	Europe	Netherlands	Dutch COVID-19 response team	National Institute for Public Health and the Environment (RIVM)	Adam Meijer et al
EPI_ISL_1596893	Netherlands/NB-RIVM-24012/2021	2021-03-29	Europe	Netherlands	Dutch COVID-19 response team	National Institute for Public Health and the Environment (RIVM)	Adam Meijer et al
EPI_ISL_1596894	Netherlands/NB-RIVM-24013/2021	2021-03-30	Europe	Netherlands	Dutch COVID-19 response team	National Institute for Public Health and the Environment (RIVM)	Adam Meijer et al
EPI_ISL_1596895	Netherlands/NB-RIVM-24014/2021	2021-04-01	Europe	Netherlands	Dutch COVID-19 response team	National Institute for Public Health and the Environment (RIVM)	Adam Meijer et al
EPI_ISL_1596896	Netherlands/NB-RIVM-24015/2021	2021-04-01	Europe	Netherlands	Dutch COVID-19 response team	National Institute for Public Health and the Environment (RIVM)	Adam Meijer et al
EPI_ISL_1596897	Netherlands/NB-RIVM-24016/2021	2021-04-02	Europe	Netherlands	Dutch COVID-19 response team	National Institute for Public Health and the Environment (RIVM)	Adam Meijer et al
EPI_ISL_1596901	Netherlands/NB-RIVM-24020/2021	2021-03-31	Europe	Netherlands	Dutch COVID-19 response team	National Institute for Public Health and the Environment (RIVM)	Adam Meijer et al
EPI_ISL_1596902	Netherlands/NB-RIVM-24021/2021	2021-04-02	Europe	Netherlands	Dutch COVID-19 response team	National Institute for Public Health and the Environment (RIVM)	Adam Meijer et al
EPI_ISL_1596904	Netherlands/NB-RIVM-24023/2021	2021-03-28	Europe	Netherlands	Dutch COVID-19 response team	National Institute for Public Health and the Environment (RIVM)	Adam Meijer et al
EPI_ISL_1596905	Netherlands/NB-RIVM-24024/2021	2021-03-30	Europe	Netherlands	Dutch COVID-19 response team	National Institute for Public Health and the Environment (RIVM)	Adam Meijer et al
EPI_ISL_1596906	Netherlands/NB-RIVM-24025/2021	2021-03-30	Europe	Netherlands	Dutch COVID-19 response team	National Institute for Public Health and the Environment (RIVM)	Adam Meijer et al
EPI_ISL_1596907	Netherlands/NB-RIVM-24026/2021	2021-04-01	Europe	Netherlands	Dutch COVID-19 response team	National Institute for Public Health and the Environment (RIVM)	Adam Meijer et al
EPI_ISL_1596908	Netherlands/NB-RIVM-24027/2021	2021-04-01	Europe	Netherlands	Dutch COVID-19 response team	National Institute for Public Health and the Environment (RIVM)	Adam Meijer et al
EPI_ISL_1596909	Netherlands/NB-RIVM-24028/2021	2021-04-03	Europe	Netherlands	Dutch COVID-19 response team	National Institute for Public Health and the Environment (RIVM)	Adam Meijer et al
EPI_ISL_1596913	Netherlands/NB-RIVM-24032/2021	2021-04-02	Europe	Netherlands	Dutch COVID-19 response team	National Institute for Public Health and the Environment (RIVM)	Adam Meijer et al
EPI_ISL_1596915	Netherlands/NB-RIVM-24034/2021	2021-03-28	Europe	Netherlands	Dutch COVID-19 response team	National Institute for Public Health and the Environment (RIVM)	Adam Meijer et al
EPI_ISL_1596916	Netherlands/NB-RIVM-24035/2021	2021-03-30	Europe	Netherlands	Dutch COVID-19 response team	National Institute for Public Health and the Environment (RIVM)	Adam Meijer et al
EPI_ISL_1596917	Netherlands/NB-RIVM-24036/2021	2021-03-30	Europe	Netherlands	Dutch COVID-19 response team	National Institute for Public Health and the Environment (RIVM)	Adam Meijer et al
EPI_ISL_1596918	Netherlands/NB-RIVM-24037/2021	2021-04-01	Europe	Netherlands	Dutch COVID-19 response team	National Institute for Public Health and the Environment (RIVM)	Adam Meijer et al
EPI_ISL_1596919	Netherlands/NB-RIVM-24038/2021	2021-04-02	Europe	Netherlands	Dutch COVID-19 response team	National Institute for Public Health and the Environment (RIVM)	Adam Meijer et al
EPI_ISL_1596920	Netherlands/NB-RIVM-24039/2021	2021-04-03	Europe	Netherlands	Dutch COVID-19 response team	National Institute for Public Health and the Environment (RIVM)	Adam Meijer et al
EPI_ISL_1596924	Netherlands/NB-RIVM-24043/2021	2021-04-02	Europe	Netherlands	Dutch COVID-19 response team	National Institute for Public Health and the Environment (RIVM)	Adam Meijer et al
EPI_ISL_1596926	Netherlands/NB-RIVM-24045/2021	2021-03-28	Europe	Netherlands	Dutch COVID-19 response team	National Institute for Public Health and the Environment (RIVM)	Adam Meijer et al
EPI_ISL_1596927	Netherlands/NB-RIVM-24046/2021	2021-03-30	Europe	Netherlands	Dutch COVID-19 response team	National Institute for Public Health and the Environment (RIVM)	Adam Meijer et al
EPI_ISL_1596928	Netherlands/NB-RIVM-24047/2021	2021-03-30	Europe	Netherlands	Dutch COVID-19 response team	National Institute for Public Health and the Environment (RIVM)	Adam Meijer et al
EPI_ISL_1596929	Netherlands/NB-RIVM-24048/2021	2021-04-01	Europe	Netherlands	Dutch COVID-19 response team	National Institute for Public Health and the Environment (RIVM)	Adam Meijer et al
EPI_ISL_1596930	Netherlands/NB-RIVM-24049/2021	2021-04-02	Europe	Netherlands	Dutch COVID-19 response team	National Institute for Public Health and the Environment (RIVM)	Adam Meijer et al
EPI_ISL_1596931	Netherlands/NB-RIVM-24050/2021	2021-04-04	Europe	Netherlands	Dutch COVID-19 response team	National Institute for Public Health and the Environment (RIVM)	Adam Meijer et al
EPI_ISL_1596935	Netherlands/NB-RIVM-24054/2021	2021-04-01	Europe	Netherlands	Dutch COVID-19 response team	National Institute for Public Health and the Environment (RIVM)	Adam Meijer et al
EPI_ISL_1596936	Netherlands/NB-RIVM-24055/2021	2021-04-02	Europe	Netherlands	Dutch COVID-19 response team	National Institute for Public Health and the Environment (RIVM)	Adam Meijer et al
EPI_ISL_1596938	Netherlands/NB-RIVM-24057/2021	2021-03-29	Europe	Netherlands	Dutch COVID-19 response team	National Institute for Public Health and the Environment (RIVM)	Adam Meijer et al
EPI_ISL_1596939	Netherlands/NB-RIVM-24058/2021	2021-03-30	Europe	Netherlands	Dutch COVID-19 response team	National Institute for Public Health and the Environment (RIVM)	Adam Meijer et al
EPI_ISL_1596940	Netherlands/NB-RIVM-24059/2021	2021-03-30	Europe	Netherlands	Dutch COVID-19 response team	National Institute for Public Health and the Environment (RIVM)	Adam Meijer et al
EPI_ISL_1596941	Netherlands/NB-RIVM-24060/2021	2021-04-01	Europe	Netherlands	Dutch COVID-19 response team	National Institute for Public Health and the Environment (RIVM)	Adam Meijer et al
EPI_ISL_1596942	Netherlands/NB-RIVM-24061/2021	2021-04-02	Europe	Netherlands	Dutch COVID-19 response team	National Institute for Public Health and the Environment (RIVM)	Adam Meijer et al
EPI_ISL_1596943	Netherlands/NB-RIVM-24062/2021	2021-04-04	Europe	Netherlands	Dutch COVID-19 response team	National Institute for Public Health and the Environment (RIVM)	Adam Meijer et al
EPI_ISL_1596947	Netherlands/NB-RIVM-24066/2021	2021-04-01	Europe	Netherlands	Dutch COVID-19 response team	National Institute for Public Health and the Environment (RIVM)	Adam Meijer et al
EPI_ISL_1596948	Netherlands/NB-RIVM-24067/2021	2021-04-03	Europe	Netherlands	Dutch COVID-19 response team	National Institute for Public Health and the Environment (RIVM)	Adam Meijer et al
EPI_ISL_1596949	Netherlands/NB-RIVM-24068/2021	2021-03-28	Europe	Netherlands	Dutch COVID-19 response team	National Institute for Public Health and the Environment (RIVM)	Adam Meijer et al
EPI_ISL_1596950	Netherlands/NB-RIVM-24069/2021	2021-03-29	Europe	Netherlands	Dutch COVID-19 response team	National Institute for Public Health and the Environment (RIVM)	Adam Meijer et al
EPI_ISL_1596951	Netherlands/NB-RIVM-24070/2021	2021-03-30	Europe	Netherlands	Dutch COVID-19 response team	National Institute for Public Health and the Environment (RIVM)	Adam Meijer et al
EPI_ISL_1596952	Netherlands/NB-RIVM-24071/2021	2021-03-30	Europe	Netherlands	Dutch COVID-19 response team	National Institute for Public Health and the Environment (RIVM)	Adam Meijer et al
EPI_ISL_1596953	Netherlands/NB-RIVM-24072/2021	2021-04-01	Europe	Netherlands	Dutch COVID-19 response team	National Institute for Public Health and the Environment (RIVM)	Adam Meijer et al
EPI_ISL_1596954	Netherlands/NB-RIVM-24073/2021	2021-04-02	Europe	Netherlands	Dutch COVID-19 response team	National Institute for Public Health and the Environment (RIVM)	Adam Meijer et al
EPI_ISL_1596959	Netherlands/NB-RIVM-24078/2021	2021-04-01	Europe	Netherlands	Dutch COVID-19 response team	National Institute for Public Health and the Environment (RIVM)	Adam Meijer et al
EPI_ISL_1596960	Netherlands/NB-RIVM-24079/2021	2021-04-02	Europe	Netherlands	Dutch COVID-19 response team	National Institute for Public Health and the Environment (RIVM)	Adam Meijer et al
EPI_ISL_1597223	Netherlands/NB-RIVM-24344/2021	2021-04-03	Europe	Netherlands	Dutch COVID-19 response team	National Institute for Public Health and the Environment (RIVM)	Adam Meijer et al
EPI_ISL_1597224	Netherlands/NB-RIVM-24345/2021	2021-04-04	Europe	Netherlands	Dutch COVID-19 response team	National Institute for Public Health and the Environment (RIVM)	Adam Meijer et al
EPI_ISL_1597234	Netherlands/NB-RIVM-24355/2021	2021-03-29	Europe	Netherlands	Dutch COVID-19 response team	National Institute for Public Health and the Environment (RIVM)	Adam Meijer et al
EPI_ISL_1597235	Netherlands/NB-RIVM-24356/2021	2021-03-25	Europe	Netherlands	Dutch COVID-19 response team	National Institute for Public Health and the Environment (RIVM)	Adam Meijer et al
EPI_ISL_1597245	Netherlands/NB-RIVM-24366/2021	2021-03-29	Europe	Netherlands	Dutch COVID-19 response team	National Institute for Public Health and the Environment (RIVM)	Adam Meijer et al
EPI_ISL_1597246	Netherlands/NB-RIVM-24367/2021	2021-04-03	Europe	Netherlands	Dutch COVID-19 response team	National Institute for Public Health and the Environment (RIVM)	Adam Meijer et al
EPI_ISL_1597257	Netherlands/NB-RIVM-24378/2021	2021-03-29	Europe	Netherlands	Dutch COVID-19 response team	National Institute for Public Health and the Environment (RIVM)	Adam Meijer et al
EPI_ISL_1597258	Netherlands/NB-RIVM-24379/2021	2021-04-03	Europe	Netherlands	Dutch COVID-19 response team	National Institute for Public Health and the Environment (RIVM)	Adam Meijer et al
EPI_ISL_1597269	Netherlands/NB-RIVM-24390/2021	2021-03-29	Europe	Netherlands	Dutch COVID-19 response team	National Institute for Public Health and the Environment (RIVM)	Adam Meijer et al
EPI_ISL_1597270	Netherlands/NB-RIVM-24391/2021	2021-04-03	Europe	Netherlands	Dutch COVID-19 response team	National Institute for Public Health and the Environment (RIVM)	Adam Meijer et al
EPI_ISL_1597280	Netherlands/NB-RIVM-24401/2021	2021-03-30	Europe	Netherlands	Dutch COVID-19 response team	National Institute for Public Health and the Environment (RIVM)	Adam Meijer et al
EPI_ISL_1597281	Netherlands/NB-RIVM-24402/2021	2021-04-03	Europe	Netherlands	Dutch COVID-19 response team	National Institute for Public Health and the Environment (RIVM)	Adam Meijer et al
EPI_ISL_1597292	Netherlands/NB-RIVM-24413/2021	2021-03-30	Europe	Netherlands	Dutch COVID-19 response team	National Institute for Public Health and the Environment (RIVM)	Adam Meijer et al
EPI_ISL_1597303	Netherlands/NB-RIVM-24425/2021	2021-03-30	Europe	Netherlands	Dutch COVID-19 response team	National Institute for Public Health and the Environment (RIVM)	Adam Meijer et al
EPI_ISL_1597314	Netherlands/NB-RIVM-24436/2021	2021-03-29	Europe	Netherlands	Dutch COVID-19 response team	National Institute for Public Health and the Environment (RIVM)	Adam Meijer et al
EPI_ISL_1597315	Netherlands/NB-RIVM-24437/2021	2021-03-30	Europe	Netherlands	Dutch COVID-19 response team	National Institute for Public Health and the Environment (RIVM)	Adam Meijer et al
EPI_ISL_1597316	Netherlands/NB-RIVM-24438/2021	2021-03-31	Europe	Netherlands	Dutch COVID-19 response team	National Institute for Public Health and the Environment (RIVM)	Adam Meijer et al
EPI_ISL_1597317	Netherlands/NB-RIVM-24439/2021	2021-04-01	Europe	Netherlands	Dutch COVID-19 response team	National Institute for Public Health and the Environment (RIVM)	Adam Meijer et al
EPI_ISL_1597323	Netherlands/NB-RIVM-24445/2021	2021-03-29	Europe	Netherlands	Dutch COVID-19 response team	National Institute for Public Health and the Environment (RIVM)	Adam Meijer et al
EPI_ISL_1597324	Netherlands/NB-RIVM-24446/2021	2021-03-30	Europe	Netherlands	Dutch COVID-19 response team	National Institute for Public Health and the Environment (RIVM)	Adam Meijer et al
EPI_ISL_1597325	Netherlands/NB-RIVM-24447/2021	2021-03-31	Europe	Netherlands	Dutch COVID-19 response team	National Institute for Public Health and the Environment (RIVM)	Adam Meijer et al
EPI_ISL_1597326	Netherlands/NB-RIVM-24448/2021	2021-03-31	Europe	Netherlands	Dutch COVID-19 response team	National Institute for Public Health and the Environment (RIVM)	Adam Meijer et al
EPI_ISL_1597327	Netherlands/NB-RIVM-24449/2021	2021-04-01	Europe	Netherlands	Dutch COVID-19 response team	National Institute for Public Health and the Environment (RIVM)	Adam Meijer et al
EPI_ISL_1597334	Netherlands/NB-RIVM-24456/2021	2021-03-29	Europe	Netherlands	Dutch COVID-19 response team	National Institute for Public Health and the Environment (RIVM)	Adam Meijer et al
EPI_ISL_1597335	Netherlands/NB-RIVM-24457/2021	2021-03-29	Europe	Netherlands	Dutch COVID-19 response team	National Institute for Public Health and the Environment (RIVM)	Adam Meijer et al
EPI_ISL_1597336	Netherlands/NB-RIVM-24458/2021	2021-03-31	Europe	Netherlands	Dutch COVID-19 response team	National Institute for Public Health and the Environment (RIVM)	Adam Meijer et al
EPI_ISL_1597337	Netherlands/NB-RIVM-24459/2021	2021-03-31	Europe	Netherlands	Dutch COVID-19 response team	National Institute for Public Health and the Environment (RIVM)	Adam Meijer et al
EPI_ISL_1597338	Netherlands/NB-RIVM-24460/2021	2021-04-01	Europe	Netherlands	Dutch COVID-19 response team	National Institute for Public Health and the Environment (RIVM)	Adam Meijer et al
EPI_ISL_1597344	Netherlands/NB-RIVM-24466/2021	2021-03-29	Europe	Netherlands	Dutch COVID-19 response team	National Institute for Public Health and the Environment (RIVM)	Adam Meijer et al
EPI_ISL_1597345	Netherlands/NB-RIVM-24467/2021	2021-03-29	Europe	Netherlands	Dutch COVID-19 response team	National Institute for Public Health and the Environment (RIVM)	Adam Meijer et al
EPI_ISL_1597347	Netherlands/NB-RIVM-24469/2021	2021-03-31	Europe	Netherlands	Dutch COVID-19 response team	National Institute for Public Health and the Environment (RIVM)	Adam Meijer et al
EPI_ISL_1597348	Netherlands/NB-RIVM-24470/2021	2021-04-02	Europe	Netherlands	Dutch COVID-19 response team	National Institute for Public Health and the Environment (RIVM)	Adam Meijer et al
EPI_ISL_1597355	Netherlands/NB-RIVM-24477/2021	2021-03-29	Europe	Netherlands	Dutch COVID-19 response team	National Institute for Public Health and the Environment (RIVM)	Adam Meijer et al
EPI_ISL_1597356	Netherlands/NB-RIVM-24478/2021	2021-03-30	Europe	Netherlands	Dutch COVID-19 response team	National Institute for Public Health and the Environment (RIVM)	Adam Meijer et al
EPI_ISL_1597358	Netherlands/NB-RIVM-24480/2021	2021-04-01	Europe	Netherlands	Dutch COVID-19 response team	National Institute for Public Health and the Environment (RIVM)	Adam Meijer et al
EPI_ISL_1597359	Netherlands/NB-RIVM-24481/2021	2021-03-31	Europe	Netherlands	Dutch COVID-19 response team	National Institute for Public Health and the Environment (RIVM)	Adam Meijer et al
EPI_ISL_1597360	Netherlands/NB-RIVM-24482/2021	2021-04-02	Europe	Netherlands	Dutch COVID-19 response team	National Institute for Public Health and the Environment (RIVM)	Adam Meijer et al
EPI_ISL_1597366	Netherlands/NB-RIVM-24488/2021	2021-03-29	Europe	Netherlands	Dutch COVID-19 response team	National Institute for Public Health and the Environment (RIVM)	Adam Meijer et al
EPI_ISL_1597367	Netherlands/NB-RIVM-24489/2021	2021-03-30	Europe	Netherlands	Dutch COVID-19 response team	National Institute for Public Health and the Environment (RIVM)	Adam Meijer et al
EPI_ISL_1597368	Netherlands/NB-RIVM-24490/2021	2021-03-31	Europe	Netherlands	Dutch COVID-19 response team	National Institute for Public Health and the Environment (RIVM)	Adam Meijer et al
EPI_ISL_1597369	Netherlands/NB-RIVM-24491/2021	2021-04-01	Europe	Netherlands	Dutch COVID-19 response team	National Institute for Public Health and the Environment (RIVM)	Adam Meijer et al
EPI_ISL_1597370	Netherlands/NB-RIVM-24492/2021	2021-04-01	Europe	Netherlands	Dutch COVID-19 response team	National Institute for Public Health and the Environment (RIVM)	Adam Meijer et al
EPI_ISL_1597371	Netherlands/NB-RIVM-24493/2021	2021-04-03	Europe	Netherlands	Dutch COVID-19 response team	National Institute for Public Health and the Environment (RIVM)	Adam Meijer et al
EPI_ISL_1597377	Netherlands/NB-RIVM-24499/2021	2021-03-30	Europe	Netherlands	Dutch COVID-19 response team	National Institute for Public Health and the Environment (RIVM)	Adam Meijer et al
EPI_ISL_1597378	Netherlands/NB-RIVM-24500/2021	2021-03-31	Europe	Netherlands	Dutch COVID-19 response team	National Institute for Public Health and the Environment (RIVM)	Adam Meijer et al
EPI_ISL_1597380	Netherlands/NB-RIVM-24502/2021	2021-04-01	Europe	Netherlands	Dutch COVID-19 response team	National Institute for Public Health and the Environment (RIVM)	Adam Meijer et al
EPI_ISL_1597381	Netherlands/NB-RIVM-24503/2021	2021-04-03	Europe	Netherlands	Dutch COVID-19 response team	National Institute for Public Health and the Environment (RIVM)	Adam Meijer et al
EPI_ISL_1597387	Netherlands/NB-RIVM-24509/2021	2021-03-29	Europe	Netherlands	Dutch COVID-19 response team	National Institute for Public Health and the Environment (RIVM)	Adam Meijer et al
EPI_ISL_1597389	Netherlands/NB-RIVM-24511/2021	2021-03-31	Europe	Netherlands	Dutch COVID-19 response team	National Institute for Public Health and the Environment (RIVM)	Adam Meijer et al
EPI_ISL_1597391	Netherlands/NB-RIVM-24513/2021	2021-04-01	Europe	Netherlands	Dutch COVID-19 response team	National Institute for Public Health and the Environment (RIVM)	Adam Meijer et al
EPI_ISL_1597398	Netherlands/NB-RIVM-24520/2021	2021-03-29	Europe	Netherlands	Dutch COVID-19 response team	National Institute for Public Health and the Environment (RIVM)	Adam Meijer et al
EPI_ISL_1597399	Netherlands/NB-RIVM-24521/2021	2021-03-30	Europe	Netherlands	Dutch COVID-19 response team	National Institute for Public Health and the Environment (RIVM)	Adam Meijer et al
EPI_ISL_1597401	Netherlands/NB-RIVM-24523/2021	2021-04-01	Europe	Netherlands	Dutch COVID-19 response team	National Institute for Public Health and the Environment (RIVM)	Adam Meijer et al
EPI_ISL_1597403	Netherlands/NB-RIVM-24525/2021	2021-03-22	Europe	Netherlands	Dutch COVID-19 response team	National Institute for Public Health and the Environment (RIVM)	Adam Meijer et al
EPI_ISL_1597404	Netherlands/NB-RIVM-24526/2021	2021-03-22	Europe	Netherlands	Dutch COVID-19 response team	National Institute for Public Health and the Environment (RIVM)	Adam Meijer et al
EPI_ISL_1597405	Netherlands/NB-RIVM-24528/2021	2021-03-23	Europe	Netherlands	Dutch COVID-19 response team	National Institute for Public Health and the Environment (RIVM)	Adam Meijer et al
EPI_ISL_1597407	Netherlands/NB-RIVM-24530/2021	2021-03-23	Europe	Netherlands	Dutch COVID-19 response team	National Institute for Public Health and the Environment (RIVM)	Adam Meijer et al
EPI_ISL_1597408	Netherlands/NB-RIVM-24531/2021	2021-03-23	Europe	Netherlands	Dutch COVID-19 response team	National Institute for Public Health and the Environment (RIVM)	Adam Meijer et al
EPI_ISL_1597413	Netherlands/NB-RIVM-24536/2021	2021-03-22	Europe	Netherlands	Dutch COVID-19 response team	National Institute for Public Health and the Environment (RIVM)	Adam Meijer et al
EPI_ISL_1597414	Netherlands/NB-RIVM-24537/2021	2021-03-22	Europe	Netherlands	Dutch COVID-19 response team	National Institute for Public Health and the Environment (RIVM)	Adam Meijer et al
EPI_ISL_1597416	Netherlands/NB-RIVM-24539/2021	2021-03-23	Europe	Netherlands	Dutch COVID-19 response team	National Institute for Public Health and the Environment (RIVM)	Adam Meijer et al
EPI_ISL_1597418	Netherlands/NB-RIVM-24541/2021	2021-03-23	Europe	Netherlands	Dutch COVID-19 response team	National Institute for Public Health and the Environment (RIVM)	Adam Meijer et al
EPI_ISL_1597421	Netherlands/NB-RIVM-24544/2021	2021-03-23	Europe	Netherlands	Dutch COVID-19 response team	National Institute for Public Health and the Environment (RIVM)	Adam Meijer et al
EPI_ISL_1597425	Netherlands/NB-RIVM-24548/2021	2021-03-22	Europe	Netherlands	Dutch COVID-19 response team	National Institute for Public Health and the Environment (RIVM)	Adam Meijer et al
EPI_ISL_1597430	Netherlands/NB-RIVM-24553/2021	2021-03-23	Europe	Netherlands	Dutch COVID-19 response team	National Institute for Public Health and the Environment (RIVM)	Adam Meijer et al
EPI_ISL_1597437	Netherlands/NB-RIVM-24560/2021	2021-03-22	Europe	Netherlands	Dutch COVID-19 response team	National Institute for Public Health and the Environment (RIVM)	Adam Meijer et al
EPI_ISL_1597438	Netherlands/NB-RIVM-24561/2021	2021-03-22	Europe	Netherlands	Dutch COVID-19 response team	National Institute for Public Health and the Environment (RIVM)	Adam Meijer et al
EPI_ISL_1597441	Netherlands/NB-RIVM-24564/2021	2021-03-23	Europe	Netherlands	Dutch COVID-19 response team	National Institute for Public Health and the Environment (RIVM)	Adam Meijer et al
EPI_ISL_1597443	Netherlands/NB-RIVM-24566/2021	2021-03-23	Europe	Netherlands	Dutch COVID-19 response team	National Institute for Public Health and the Environment (RIVM)	Adam Meijer et al
EPI_ISL_1597447	Netherlands/NB-RIVM-24570/2021	2021-03-22	Europe	Netherlands	Dutch COVID-19 response team	National Institute for Public Health and the Environment (RIVM)	Adam Meijer et al
EPI_ISL_1597448	Netherlands/NB-RIVM-24571/2021	2021-03-22	Europe	Netherlands	Dutch COVID-19 response team	National Institute for Public Health and the Environment (RIVM)	Adam Meijer et al
EPI_ISL_1597454	Netherlands/NB-RIVM-24577/2021	2021-03-23	Europe	Netherlands	Dutch COVID-19 response team	National Institute for Public Health and the Environment (RIVM)	Adam Meijer et al
EPI_ISL_1597457	Netherlands/NB-RIVM-24580/2021	2021-03-22	Europe	Netherlands	Dutch COVID-19 response team	National Institute for Public Health and the Environment (RIVM)	Adam Meijer et al
EPI_ISL_1597459	Netherlands/NB-RIVM-24582/2021	2021-03-23	Europe	Netherlands	Dutch COVID-19 response team	National Institute for Public Health and the Environment (RIVM)	Adam Meijer et al
EPI_ISL_1597462	Netherlands/NB-RIVM-24585/2021	2021-03-23	Europe	Netherlands	Dutch COVID-19 response team	National Institute for Public Health and the Environment (RIVM)	Adam Meijer et al
EPI_ISL_1597463	Netherlands/NB-RIVM-24586/2021	2021-03-23	Europe	Netherlands	Dutch COVID-19 response team	National Institute for Public Health and the Environment (RIVM)	Adam Meijer et al
EPI_ISL_1597466	Netherlands/NB-RIVM-24589/2021	2021-03-22	Europe	Netherlands	Dutch COVID-19 response team	National Institute for Public Health and the Environment (RIVM)	Adam Meijer et al
EPI_ISL_1597467	Netherlands/NB-RIVM-24590/2021	2021-03-22	Europe	Netherlands	Dutch COVID-19 response team	National Institute for Public Health and the Environment (RIVM)	Adam Meijer et al
EPI_ISL_1597472	Netherlands/NB-RIVM-24595/2021	2021-03-23	Europe	Netherlands	Dutch COVID-19 response team	National Institute for Public Health and the Environment (RIVM)	Adam Meijer et al
EPI_ISL_1597473	Netherlands/NB-RIVM-24596/2021	2021-03-23	Europe	Netherlands	Dutch COVID-19 response team	National Institute for Public Health and the Environment (RIVM)	Adam Meijer et al
EPI_ISL_1597476	Netherlands/NB-RIVM-24599/2021	2021-03-21	Europe	Netherlands	Dutch COVID-19 response team	National Institute for Public Health and the Environment (RIVM)	Adam Meijer et al
EPI_ISL_1597477	Netherlands/NB-RIVM-24600/2021	2021-03-22	Europe	Netherlands	Dutch COVID-19 response team	National Institute for Public Health and the Environment (RIVM)	Adam Meijer et al
EPI_ISL_1597480	Netherlands/NB-RIVM-24603/2021	2021-03-23	Europe	Netherlands	Dutch COVID-19 response team	National Institute for Public Health and the Environment (RIVM)	Adam Meijer et al
EPI_ISL_1597485	Netherlands/NB-RIVM-24608/2021	2021-03-24	Europe	Netherlands	Dutch COVID-19 response team	National Institute for Public Health and the Environment (RIVM)	Adam Meijer et al
EPI_ISL_1597486	Netherlands/NB-RIVM-24609/2021	2021-03-24	Europe	Netherlands	Dutch COVID-19 response team	National Institute for Public Health and the Environment (RIVM)	Adam Meijer et al
EPI_ISL_1597488	Netherlands/NB-RIVM-24611/2021	2021-03-24	Europe	Netherlands	Dutch COVID-19 response team	National Institute for Public Health and the Environment (RIVM)	Adam Meijer et al
EPI_ISL_1597489	Netherlands/NB-RIVM-24612/2021	2021-03-25	Europe	Netherlands	Dutch COVID-19 response team	National Institute for Public Health and the Environment (RIVM)	Adam Meijer et al
EPI_ISL_1597500	Netherlands/NB-RIVM-24623/2021	2021-03-25	Europe	Netherlands	Dutch COVID-19 response team	National Institute for Public Health and the Environment (RIVM)	Adam Meijer et al
EPI_ISL_1597502	Netherlands/NB-RIVM-24625/2021	2021-03-25	Europe	Netherlands	Dutch COVID-19 response team	National Institute for Public Health and the Environment (RIVM)	Adam Meijer et al
EPI_ISL_1597505	Netherlands/NB-RIVM-24628/2021	2021-03-24	Europe	Netherlands	Dutch COVID-19 response team	National Institute for Public Health and the Environment (RIVM)	Adam Meijer et al
EPI_ISL_1597509	Netherlands/NB-RIVM-24632/2021	2021-03-25	Europe	Netherlands	Dutch COVID-19 response team	National Institute for Public Health and the Environment (RIVM)	Adam Meijer et al
EPI_ISL_1597512	Netherlands/NB-RIVM-24635/2021	2021-03-25	Europe	Netherlands	Dutch COVID-19 response team	National Institute for Public Health and the Environment (RIVM)	Adam Meijer et al
EPI_ISL_1597513	Netherlands/NB-RIVM-24636/2021	2021-03-25	Europe	Netherlands	Dutch COVID-19 response team	National Institute for Public Health and the Environment (RIVM)	Adam Meijer et al
EPI_ISL_1597515	Netherlands/NB-RIVM-24638/2021	2021-03-24	Europe	Netherlands	Dutch COVID-19 response team	National Institute for Public Health and the Environment (RIVM)	Adam Meijer et al
EPI_ISL_1597517	Netherlands/NB-RIVM-24640/2021	2021-03-24	Europe	Netherlands	Dutch COVID-19 response team	National Institute for Public Health and the Environment (RIVM)	Adam Meijer et al
EPI_ISL_1597521	Netherlands/NB-RIVM-24644/2021	2021-03-25	Europe	Netherlands	Dutch COVID-19 response team	National Institute for Public Health and the Environment (RIVM)	Adam Meijer et al
EPI_ISL_1597524	Netherlands/NB-RIVM-24647/2021	2021-03-25	Europe	Netherlands	Dutch COVID-19 response team	National Institute for Public Health and the Environment (RIVM)	Adam Meijer et al
EPI_ISL_1597531	Netherlands/NB-RIVM-24654/2021	2021-03-25	Europe	Netherlands	Dutch COVID-19 response team	National Institute for Public Health and the Environment (RIVM)	Adam Meijer et al
EPI_ISL_1597536	Netherlands/NB-RIVM-24659/2021	2021-03-24	Europe	Netherlands	Dutch COVID-19 response team	National Institute for Public Health and the Environment (RIVM)	Adam Meijer et al
EPI_ISL_1597540	Netherlands/NB-RIVM-24663/2021	2021-03-25	Europe	Netherlands	Dutch COVID-19 response team	National Institute for Public Health and the Environment (RIVM)	Adam Meijer et al
EPI_ISL_1597544	Netherlands/NB-RIVM-24667/2021	2021-03-25	Europe	Netherlands	Dutch COVID-19 response team	National Institute for Public Health and the Environment (RIVM)	Adam Meijer et al
EPI_ISL_1597545	Netherlands/NB-RIVM-24668/2021	2021-03-24	Europe	Netherlands	Dutch COVID-19 response team	National Institute for Public Health and the Environment (RIVM)	Adam Meijer et al
EPI_ISL_1597546	Netherlands/NB-RIVM-24669/2021	2021-03-24	Europe	Netherlands	Dutch COVID-19 response team	National Institute for Public Health and the Environment (RIVM)	Adam Meijer et al
EPI_ISL_1597548	Netherlands/NB-RIVM-24671/2021	2021-03-24	Europe	Netherlands	Dutch COVID-19 response team	National Institute for Public Health and the Environment (RIVM)	Adam Meijer et al
EPI_ISL_1597549	Netherlands/NB-RIVM-24672/2021	2021-03-24	Europe	Netherlands	Dutch COVID-19 response team	National Institute for Public Health and the Environment (RIVM)	Adam Meijer et al
EPI_ISL_1597551	Netherlands/NB-RIVM-24674/2021	2021-03-25	Europe	Netherlands	Dutch COVID-19 response team	National Institute for Public Health and the Environment (RIVM)	Adam Meijer et al
EPI_ISL_1597556	Netherlands/NB-RIVM-24679/2021	2021-03-24	Europe	Netherlands	Dutch COVID-19 response team	National Institute for Public Health and the Environment (RIVM)	Adam Meijer et al
EPI_ISL_1597566	Netherlands/NB-RIVM-24689/2021	2021-03-25	Europe	Netherlands	Dutch COVID-19 response team	National Institute for Public Health and the Environment (RIVM)	Adam Meijer et al
EPI_ISL_1597569	Netherlands/NB-RIVM-24692/2021	2021-03-25	Europe	Netherlands	Dutch COVID-19 response team	National Institute for Public Health and the Environment (RIVM)	Adam Meijer et al
EPI_ISL_1597570	Netherlands/NB-RIVM-24693/2021	2021-03-26	Europe	Netherlands	Dutch COVID-19 response team	National Institute for Public Health and the Environment (RIVM)	Adam Meijer et al
EPI_ISL_1597571	Netherlands/NB-RIVM-24694/2021	2021-03-26	Europe	Netherlands	Dutch COVID-19 response team	National Institute for Public Health and the Environment (RIVM)	Adam Meijer et al
EPI_ISL_1597572	Netherlands/NB-RIVM-24695/2021	2021-03-26	Europe	Netherlands	Dutch COVID-19 response team	National Institute for Public Health and the Environment (RIVM)	Adam Meijer et al
EPI_ISL_1597574	Netherlands/NB-RIVM-24697/2021	2021-03-27	Europe	Netherlands	Dutch COVID-19 response team	National Institute for Public Health and the Environment (RIVM)	Adam Meijer et al
EPI_ISL_1597578	Netherlands/NB-RIVM-24701/2021	2021-03-25	Europe	Netherlands	Dutch COVID-19 response team	National Institute for Public Health and the Environment (RIVM)	Adam Meijer et al
EPI_ISL_1597585	Netherlands/NB-RIVM-24708/2021	2021-03-25	Europe	Netherlands	Dutch COVID-19 response team	National Institute for Public Health and the Environment (RIVM)	Adam Meijer et al
EPI_ISL_1597586	Netherlands/NB-RIVM-24709/2021	2021-03-26	Europe	Netherlands	Dutch COVID-19 response team	National Institute for Public Health and the Environment (RIVM)	Adam Meijer et al
EPI_ISL_1597589	Netherlands/NB-RIVM-24712/2021	2021-03-26	Europe	Netherlands	Dutch COVID-19 response team	National Institute for Public Health and the Environment (RIVM)	Adam Meijer et al
EPI_ISL_1597590	Netherlands/NB-RIVM-24713/2021	2021-03-27	Europe	Netherlands	Dutch COVID-19 response team	National Institute for Public Health and the Environment (RIVM)	Adam Meijer et al
EPI_ISL_1597591	Netherlands/NB-RIVM-24714/2021	2021-03-27	Europe	Netherlands	Dutch COVID-19 response team	National Institute for Public Health and the Environment (RIVM)	Adam Meijer et al
EPI_ISL_1597592	Netherlands/NB-RIVM-24715/2021	2021-03-27	Europe	Netherlands	Dutch COVID-19 response team	National Institute for Public Health and the Environment (RIVM)	Adam Meijer et al
EPI_ISL_1597593	Netherlands/NB-RIVM-24716/2021	2021-03-27	Europe	Netherlands	Dutch COVID-19 response team	National Institute for Public Health and the Environment (RIVM)	Adam Meijer et al
EPI_ISL_1597595	Netherlands/NB-RIVM-24718/2021	2021-03-25	Europe	Netherlands	Dutch COVID-19 response team	National Institute for Public Health and the Environment (RIVM)	Adam Meijer et al
EPI_ISL_1597601	Netherlands/NB-RIVM-24724/2021	2021-03-27	Europe	Netherlands	Dutch COVID-19 response team	National Institute for Public Health and the Environment (RIVM)	Adam Meijer et al
EPI_ISL_1597604	Netherlands/NB-RIVM-24727/2021	2021-03-27	Europe	Netherlands	Dutch COVID-19 response team	National Institute for Public Health and the Environment (RIVM)	Adam Meijer et al
EPI_ISL_1597606	Netherlands/NB-RIVM-24729/2021	2021-03-25	Europe	Netherlands	Dutch COVID-19 response team	National Institute for Public Health and the Environment (RIVM)	Adam Meijer et al
EPI_ISL_1597610	Netherlands/NB-RIVM-24733/2021	2021-03-27	Europe	Netherlands	Dutch COVID-19 response team	National Institute for Public Health and the Environment (RIVM)	Adam Meijer et al
EPI_ISL_1597611	Netherlands/NB-RIVM-24734/2021	2021-03-27	Europe	Netherlands	Dutch COVID-19 response team	National Institute for Public Health and the Environment (RIVM)	Adam Meijer et al
EPI_ISL_1597615	Netherlands/NB-RIVM-24738/2021	2021-03-26	Europe	Netherlands	Dutch COVID-19 response team	National Institute for Public Health and the Environment (RIVM)	Adam Meijer et al
EPI_ISL_1597618	Netherlands/NB-RIVM-24741/2021	2021-03-26	Europe	Netherlands	Dutch COVID-19 response team	National Institute for Public Health and the Environment (RIVM)	Adam Meijer et al
EPI_ISL_1597620	Netherlands/NB-RIVM-24743/2021	2021-03-27	Europe	Netherlands	Dutch COVID-19 response team	National Institute for Public Health and the Environment (RIVM)	Adam Meijer et al
EPI_ISL_1597622	Netherlands/NB-RIVM-24745/2021	2021-03-27	Europe	Netherlands	Dutch COVID-19 response team	National Institute for Public Health and the Environment (RIVM)	Adam Meijer et al
EPI_ISL_1597623	Netherlands/NB-RIVM-24746/2021	2021-03-27	Europe	Netherlands	Dutch COVID-19 response team	National Institute for Public Health and the Environment (RIVM)	Adam Meijer et al
EPI_ISL_1597626	Netherlands/NB-RIVM-24749/2021	2021-03-26	Europe	Netherlands	Dutch COVID-19 response team	National Institute for Public Health and the Environment (RIVM)	Adam Meijer et al
EPI_ISL_1597630	Netherlands/NB-RIVM-24753/2021	2021-03-27	Europe	Netherlands	Dutch COVID-19 response team	National Institute for Public Health and the Environment (RIVM)	Adam Meijer et al
EPI_ISL_1597634	Netherlands/NB-RIVM-24757/2021	2021-03-27	Europe	Netherlands	Dutch COVID-19 response team	National Institute for Public Health and the Environment (RIVM)	Adam Meijer et al
EPI_ISL_1597636	Netherlands/NB-RIVM-24759/2021	2021-03-25	Europe	Netherlands	Dutch COVID-19 response team	National Institute for Public Health and the Environment (RIVM)	Adam Meijer et al
EPI_ISL_1597637	Netherlands/NB-RIVM-24760/2021	2021-03-26	Europe	Netherlands	Dutch COVID-19 response team	National Institute for Public Health and the Environment (RIVM)	Adam Meijer et al
EPI_ISL_1597640	Netherlands/NB-RIVM-24764/2021	2021-03-27	Europe	Netherlands	Dutch COVID-19 response team	National Institute for Public Health and the Environment (RIVM)	Adam Meijer et al
EPI_ISL_1597641	Netherlands/NB-RIVM-24765/2021	2021-03-27	Europe	Netherlands	Dutch COVID-19 response team	National Institute for Public Health and the Environment (RIVM)	Adam Meijer et al
EPI_ISL_1597643	Netherlands/NB-RIVM-24767/2021	2021-03-27	Europe	Netherlands	Dutch COVID-19 response team	National Institute for Public Health and the Environment (RIVM)	Adam Meijer et al
EPI_ISL_1703028	Netherlands/NB-RIVM-24768/2021	2021-04-01	Europe	Netherlands	Dutch COVID-19 response team	National Institute for Public Health and the Environment (RIVM)	Adam Meijer et al
EPI_ISL_1703029	Netherlands/NB-RIVM-24769/2021	2021-04-02	Europe	Netherlands	Dutch COVID-19 response team	National Institute for Public Health and the Environment (RIVM)	Adam Meijer et al
EPI_ISL_1703030	Netherlands/NB-RIVM-24770/2021	2021-04-04	Europe	Netherlands	Dutch COVID-19 response team	National Institute for Public Health and the Environment (RIVM)	Adam Meijer et al
EPI_ISL_1703037	Netherlands/NB-RIVM-24777/2021	2021-04-01	Europe	Netherlands	Dutch COVID-19 response team	National Institute for Public Health and the Environment (RIVM)	Adam Meijer et al
EPI_ISL_1703038	Netherlands/NB-RIVM-24778/2021	2021-04-02	Europe	Netherlands	Dutch COVID-19 response team	National Institute for Public Health and the Environment (RIVM)	Adam Meijer et al
EPI_ISL_1703039	Netherlands/NB-RIVM-24779/2021	2021-04-04	Europe	Netherlands	Dutch COVID-19 response team	National Institute for Public Health and the Environment (RIVM)	Adam Meijer et al
EPI_ISL_1703046	Netherlands/NB-RIVM-24786/2021	2021-04-01	Europe	Netherlands	Dutch COVID-19 response team	National Institute for Public Health and the Environment (RIVM)	Adam Meijer et al
EPI_ISL_1703047	Netherlands/NB-RIVM-24787/2021	2021-04-02	Europe	Netherlands	Dutch COVID-19 response team	National Institute for Public Health and the Environment (RIVM)	Adam Meijer et al
EPI_ISL_1703048	Netherlands/NB-RIVM-24788/2021	2021-04-04	Europe	Netherlands	Dutch COVID-19 response team	National Institute for Public Health and the Environment (RIVM)	Adam Meijer et al
EPI_ISL_1703055	Netherlands/NB-RIVM-24795/2021	2021-04-01	Europe	Netherlands	Dutch COVID-19 response team	National Institute for Public Health and the Environment (RIVM)	Adam Meijer et al
EPI_ISL_1703056	Netherlands/NB-RIVM-24796/2021	2021-04-03	Europe	Netherlands	Dutch COVID-19 response team	National Institute for Public Health and the Environment (RIVM)	Adam Meijer et al
EPI_ISL_1703063	Netherlands/NB-RIVM-24803/2021	2021-04-02	Europe	Netherlands	Dutch COVID-19 response team	National Institute for Public Health and the Environment (RIVM)	Adam Meijer et al
EPI_ISL_1703064	Netherlands/NB-RIVM-24804/2021	2021-04-03	Europe	Netherlands	Dutch COVID-19 response team	National Institute for Public Health and the Environment (RIVM)	Adam Meijer et al
EPI_ISL_1703071	Netherlands/NB-RIVM-24812/2021	2021-04-02	Europe	Netherlands	Dutch COVID-19 response team	National Institute for Public Health and the Environment (RIVM)	Adam Meijer et al
EPI_ISL_1703072	Netherlands/NB-RIVM-24813/2021	2021-04-03	Europe	Netherlands	Dutch COVID-19 response team	National Institute for Public Health and the Environment (RIVM)	Adam Meijer et al
EPI_ISL_1703079	Netherlands/NB-RIVM-24820/2021	2021-04-02	Europe	Netherlands	Dutch COVID-19 response team	National Institute for Public Health and the Environment (RIVM)	Adam Meijer et al
EPI_ISL_1703080	Netherlands/NB-RIVM-24821/2021	2021-04-03	Europe	Netherlands	Dutch COVID-19 response team	National Institute for Public Health and the Environment (RIVM)	Adam Meijer et al
EPI_ISL_1703085	Netherlands/NB-RIVM-24826/2021	2021-04-02	Europe	Netherlands	Dutch COVID-19 response team	National Institute for Public Health and the Environment (RIVM)	Adam Meijer et al
EPI_ISL_1703086	Netherlands/NB-RIVM-24827/2021	2021-04-03	Europe	Netherlands	Dutch COVID-19 response team	National Institute for Public Health and the Environment (RIVM)	Adam Meijer et al
EPI_ISL_1703180	Netherlands/NB-RIVM-24922/2021	2021-03-28	Europe	Netherlands	Dutch COVID-19 response team	National Institute for Public Health and the Environment (RIVM)	Adam Meijer et al
EPI_ISL_1703188	Netherlands/NB-RIVM-24930/2021	2021-03-27	Europe	Netherlands	Dutch COVID-19 response team	National Institute for Public Health and the Environment (RIVM)	Adam Meijer et al
EPI_ISL_1703190	Netherlands/NB-RIVM-24932/2021	2021-03-28	Europe	Netherlands	Dutch COVID-19 response team	National Institute for Public Health and the Environment (RIVM)	Adam Meijer et al
EPI_ISL_1703195	Netherlands/NB-RIVM-24937/2021	2021-03-18	Europe	Netherlands	Dutch COVID-19 response team	National Institute for Public Health and the Environment (RIVM)	Adam Meijer et al
EPI_ISL_1703199	Netherlands/NB-RIVM-24941/2021	2021-03-27	Europe	Netherlands	Dutch COVID-19 response team	National Institute for Public Health and the Environment (RIVM)	Adam Meijer et al
EPI_ISL_1703209	Netherlands/NB-RIVM-24951/2021	2021-03-28	Europe	Netherlands	Dutch COVID-19 response team	National Institute for Public Health and the Environment (RIVM)	Adam Meijer et al
EPI_ISL_1703210	Netherlands/NB-RIVM-24952/2021	2021-03-28	Europe	Netherlands	Dutch COVID-19 response team	National Institute for Public Health and the Environment (RIVM)	Adam Meijer et al
EPI_ISL_1703212	Netherlands/NB-RIVM-24954/2021	2021-03-28	Europe	Netherlands	Dutch COVID-19 response team	National Institute for Public Health and the Environment (RIVM)	Adam Meijer et al
EPI_ISL_1703220	Netherlands/NB-RIVM-24962/2021	2021-03-28	Europe	Netherlands	Dutch COVID-19 response team	National Institute for Public Health and the Environment (RIVM)	Adam Meijer et al
EPI_ISL_1703223	Netherlands/NB-RIVM-24965/2021	2021-03-28	Europe	Netherlands	Dutch COVID-19 response team	National Institute for Public Health and the Environment (RIVM)	Adam Meijer et al
EPI_ISL_1703233	Netherlands/NB-RIVM-24975/2021	2021-03-28	Europe	Netherlands	Dutch COVID-19 response team	National Institute for Public Health and the Environment (RIVM)	Adam Meijer et al
EPI_ISL_1703239	Netherlands/NB-RIVM-24981/2021	2021-03-28	Europe	Netherlands	Dutch COVID-19 response team	National Institute for Public Health and the Environment (RIVM)	Adam Meijer et al
EPI_ISL_1703241	Netherlands/NB-RIVM-24983/2021	2021-03-28	Europe	Netherlands	Dutch COVID-19 response team	National Institute for Public Health and the Environment (RIVM)	Adam Meijer et al
EPI_ISL_1703250	Netherlands/NB-RIVM-24992/2021	2021-03-28	Europe	Netherlands	Dutch COVID-19 response team	National Institute for Public Health and the Environment (RIVM)	Adam Meijer et al
EPI_ISL_1703258	Netherlands/NB-RIVM-25000/2021	2021-03-09	Europe	Netherlands	Dutch COVID-19 response team	National Institute for Public Health and the Environment (RIVM)	Adam Meijer et al
EPI_ISL_1703259	Netherlands/NB-RIVM-25001/2021	2021-03-20	Europe	Netherlands	Dutch COVID-19 response team	National Institute for Public Health and the Environment (RIVM)	Adam Meijer et al
EPI_ISL_1703261	Netherlands/NB-RIVM-25003/2021	2021-03-29	Europe	Netherlands	Dutch COVID-19 response team	National Institute for Public Health and the Environment (RIVM)	Adam Meijer et al
EPI_ISL_1703267	Netherlands/NB-RIVM-25009/2021	2021-03-30	Europe	Netherlands	Dutch COVID-19 response team	National Institute for Public Health and the Environment (RIVM)	Adam Meijer et al
EPI_ISL_1703268	Netherlands/NB-RIVM-25010/2021	2021-03-10	Europe	Netherlands	Dutch COVID-19 response team	National Institute for Public Health and the Environment (RIVM)	Adam Meijer et al
EPI_ISL_1703273	Netherlands/NB-RIVM-25015/2021	2021-03-29	Europe	Netherlands	Dutch COVID-19 response team	National Institute for Public Health and the Environment (RIVM)	Adam Meijer et al
EPI_ISL_1703276	Netherlands/NB-RIVM-25018/2021	2021-03-30	Europe	Netherlands	Dutch COVID-19 response team	National Institute for Public Health and the Environment (RIVM)	Adam Meijer et al
EPI_ISL_1703280	Netherlands/NB-RIVM-25022/2021	2021-03-29	Europe	Netherlands	Dutch COVID-19 response team	National Institute for Public Health and the Environment (RIVM)	Adam Meijer et al
EPI_ISL_1703283	Netherlands/NB-RIVM-25025/2021	2021-03-29	Europe	Netherlands	Dutch COVID-19 response team	National Institute for Public Health and the Environment (RIVM)	Adam Meijer et al
EPI_ISL_1703286	Netherlands/NB-RIVM-25028/2021	2021-03-30	Europe	Netherlands	Dutch COVID-19 response team	National Institute for Public Health and the Environment (RIVM)	Adam Meijer et al
EPI_ISL_1703290	Netherlands/NB-RIVM-25032/2021	2021-03-23	Europe	Netherlands	Dutch COVID-19 response team	National Institute for Public Health and the Environment (RIVM)	Adam Meijer et al
EPI_ISL_1703292	Netherlands/NB-RIVM-25034/2021	2021-03-29	Europe	Netherlands	Dutch COVID-19 response team	National Institute for Public Health and the Environment (RIVM)	Adam Meijer et al
EPI_ISL_1703293	Netherlands/NB-RIVM-25035/2021	2021-03-29	Europe	Netherlands	Dutch COVID-19 response team	National Institute for Public Health and the Environment (RIVM)	Adam Meijer et al
EPI_ISL_1703295	Netherlands/NB-RIVM-25037/2021	2021-03-30	Europe	Netherlands	Dutch COVID-19 response team	National Institute for Public Health and the Environment (RIVM)	Adam Meijer et al
EPI_ISL_1703296	Netherlands/NB-RIVM-25038/2021	2021-03-30	Europe	Netherlands	Dutch COVID-19 response team	National Institute for Public Health and the Environment (RIVM)	Adam Meijer et al
EPI_ISL_1703297	Netherlands/NB-RIVM-25039/2021	2021-03-30	Europe	Netherlands	Dutch COVID-19 response team	National Institute for Public Health and the Environment (RIVM)	Adam Meijer et al
EPI_ISL_1703300	Netherlands/NB-RIVM-25042/2021	2021-03-19	Europe	Netherlands	Dutch COVID-19 response team	National Institute for Public Health and the Environment (RIVM)	Adam Meijer et al
EPI_ISL_1703301	Netherlands/NB-RIVM-25043/2021	2021-03-23	Europe	Netherlands	Dutch COVID-19 response team	National Institute for Public Health and the Environment (RIVM)	Adam Meijer et al
EPI_ISL_1703302	Netherlands/NB-RIVM-25044/2021	2021-03-29	Europe	Netherlands	Dutch COVID-19 response team	National Institute for Public Health and the Environment (RIVM)	Adam Meijer et al
EPI_ISL_1703305	Netherlands/NB-RIVM-25047/2021	2021-03-29	Europe	Netherlands	Dutch COVID-19 response team	National Institute for Public Health and the Environment (RIVM)	Adam Meijer et al
EPI_ISL_1703311	Netherlands/NB-RIVM-25053/2021	2021-03-30	Europe	Netherlands	Dutch COVID-19 response team	National Institute for Public Health and the Environment (RIVM)	Adam Meijer et al
EPI_ISL_1703312	Netherlands/NB-RIVM-25054/2021	2021-03-19	Europe	Netherlands	Dutch COVID-19 response team	National Institute for Public Health and the Environment (RIVM)	Adam Meijer et al
EPI_ISL_1703314	Netherlands/NB-RIVM-25056/2021	2021-03-29	Europe	Netherlands	Dutch COVID-19 response team	National Institute for Public Health and the Environment (RIVM)	Adam Meijer et al
EPI_ISL_1703315	Netherlands/NB-RIVM-25057/2021	2021-03-29	Europe	Netherlands	Dutch COVID-19 response team	National Institute for Public Health and the Environment (RIVM)	Adam Meijer et al
EPI_ISL_1703316	Netherlands/NB-RIVM-25058/2021	2021-03-29	Europe	Netherlands	Dutch COVID-19 response team	National Institute for Public Health and the Environment (RIVM)	Adam Meijer et al
EPI_ISL_1703321	Netherlands/NB-RIVM-25063/2021	2021-03-30	Europe	Netherlands	Dutch COVID-19 response team	National Institute for Public Health and the Environment (RIVM)	Adam Meijer et al
EPI_ISL_1703325	Netherlands/NB-RIVM-25067/2021	2021-03-29	Europe	Netherlands	Dutch COVID-19 response team	National Institute for Public Health and the Environment (RIVM)	Adam Meijer et al
EPI_ISL_1703327	Netherlands/NB-RIVM-25069/2021	2021-03-29	Europe	Netherlands	Dutch COVID-19 response team	National Institute for Public Health and the Environment (RIVM)	Adam Meijer et al
EPI_ISL_1703329	Netherlands/NB-RIVM-25071/2021	2021-03-30	Europe	Netherlands	Dutch COVID-19 response team	National Institute for Public Health and the Environment (RIVM)	Adam Meijer et al
EPI_ISL_1703334	Netherlands/NB-RIVM-25076/2021	2021-03-30	Europe	Netherlands	Dutch COVID-19 response team	National Institute for Public Health and the Environment (RIVM)	Adam Meijer et al
EPI_ISL_1703335	Netherlands/NB-RIVM-25077/2021	2021-03-20	Europe	Netherlands	Dutch COVID-19 response team	National Institute for Public Health and the Environment (RIVM)	Adam Meijer et al
EPI_ISL_1703337	Netherlands/NB-RIVM-25079/2021	2021-03-29	Europe	Netherlands	Dutch COVID-19 response team	National Institute for Public Health and the Environment (RIVM)	Adam Meijer et al
EPI_ISL_1703345	Netherlands/NB-RIVM-25087/2021	2021-03-30	Europe	Netherlands	Dutch COVID-19 response team	National Institute for Public Health and the Environment (RIVM)	Adam Meijer et al
EPI_ISL_1703346	Netherlands/NB-RIVM-25088/2021	2021-03-30	Europe	Netherlands	Dutch COVID-19 response team	National Institute for Public Health and the Environment (RIVM)	Adam Meijer et al
EPI_ISL_1703347	Netherlands/NB-RIVM-25089/2021	2021-03-31	Europe	Netherlands	Dutch COVID-19 response team	National Institute for Public Health and the Environment (RIVM)	Adam Meijer et al
EPI_ISL_1703350	Netherlands/NB-RIVM-25092/2021	2021-03-31	Europe	Netherlands	Dutch COVID-19 response team	National Institute for Public Health and the Environment (RIVM)	Adam Meijer et al
EPI_ISL_1703352	Netherlands/NB-RIVM-25094/2021	2021-04-01	Europe	Netherlands	Dutch COVID-19 response team	National Institute for Public Health and the Environment (RIVM)	Adam Meijer et al
EPI_ISL_1703354	Netherlands/NB-RIVM-25096/2021	2021-03-30	Europe	Netherlands	Dutch COVID-19 response team	National Institute for Public Health and the Environment (RIVM)	Adam Meijer et al
EPI_ISL_1703355	Netherlands/NB-RIVM-25097/2021	2021-03-31	Europe	Netherlands	Dutch COVID-19 response team	National Institute for Public Health and the Environment (RIVM)	Adam Meijer et al
EPI_ISL_1703357	Netherlands/NB-RIVM-25099/2021	2021-03-31	Europe	Netherlands	Dutch COVID-19 response team	National Institute for Public Health and the Environment (RIVM)	Adam Meijer et al
EPI_ISL_1703360	Netherlands/NB-RIVM-25102/2021	2021-04-01	Europe	Netherlands	Dutch COVID-19 response team	National Institute for Public Health and the Environment (RIVM)	Adam Meijer et al
EPI_ISL_1703361	Netherlands/NB-RIVM-25103/2021	2021-04-01	Europe	Netherlands	Dutch COVID-19 response team	National Institute for Public Health and the Environment (RIVM)	Adam Meijer et al
EPI_ISL_1703362	Netherlands/NB-RIVM-25104/2021	2021-03-29	Europe	Netherlands	Dutch COVID-19 response team	National Institute for Public Health and the Environment (RIVM)	Adam Meijer et al
EPI_ISL_1703364	Netherlands/NB-RIVM-25106/2021	2021-03-31	Europe	Netherlands	Dutch COVID-19 response team	National Institute for Public Health and the Environment (RIVM)	Adam Meijer et al
EPI_ISL_1703365	Netherlands/NB-RIVM-25107/2021	2021-03-31	Europe	Netherlands	Dutch COVID-19 response team	National Institute for Public Health and the Environment (RIVM)	Adam Meijer et al
EPI_ISL_1703372	Netherlands/NB-RIVM-25114/2021	2021-03-31	Europe	Netherlands	Dutch COVID-19 response team	National Institute for Public Health and the Environment (RIVM)	Adam Meijer et al
EPI_ISL_1703375	Netherlands/NB-RIVM-25117/2021	2021-03-31	Europe	Netherlands	Dutch COVID-19 response team	National Institute for Public Health and the Environment (RIVM)	Adam Meijer et al
EPI_ISL_1703378	Netherlands/NB-RIVM-25120/2021	2021-03-31	Europe	Netherlands	Dutch COVID-19 response team	National Institute for Public Health and the Environment (RIVM)	Adam Meijer et al
EPI_ISL_1703379	Netherlands/NB-RIVM-25121/2021	2021-04-01	Europe	Netherlands	Dutch COVID-19 response team	National Institute for Public Health and the Environment (RIVM)	Adam Meijer et al
EPI_ISL_1703383	Netherlands/NB-RIVM-25125/2021	2021-03-31	Europe	Netherlands	Dutch COVID-19 response team	National Institute for Public Health and the Environment (RIVM)	Adam Meijer et al
EPI_ISL_1703390	Netherlands/NB-RIVM-25132/2021	2021-04-01	Europe	Netherlands	Dutch COVID-19 response team	National Institute for Public Health and the Environment (RIVM)	Adam Meijer et al
EPI_ISL_1703391	Netherlands/NB-RIVM-25133/2021	2021-04-01	Europe	Netherlands	Dutch COVID-19 response team	National Institute for Public Health and the Environment (RIVM)	Adam Meijer et al
EPI_ISL_1703396	Netherlands/NB-RIVM-25138/2021	2021-03-31	Europe	Netherlands	Dutch COVID-19 response team	National Institute for Public Health and the Environment (RIVM)	Adam Meijer et al
EPI_ISL_1703398	Netherlands/NB-RIVM-25140/2021	2021-03-31	Europe	Netherlands	Dutch COVID-19 response team	National Institute for Public Health and the Environment (RIVM)	Adam Meijer et al
EPI_ISL_1703400	Netherlands/NB-RIVM-25142/2021	2021-04-01	Europe	Netherlands	Dutch COVID-19 response team	National Institute for Public Health and the Environment (RIVM)	Adam Meijer et al
EPI_ISL_1703407	Netherlands/NB-RIVM-25149/2021	2021-03-31	Europe	Netherlands	Dutch COVID-19 response team	National Institute for Public Health and the Environment (RIVM)	Adam Meijer et al
EPI_ISL_1703409	Netherlands/NB-RIVM-25151/2021	2021-04-01	Europe	Netherlands	Dutch COVID-19 response team	National Institute for Public Health and the Environment (RIVM)	Adam Meijer et al
EPI_ISL_1703415	Netherlands/NB-RIVM-25157/2021	2021-03-31	Europe	Netherlands	Dutch COVID-19 response team	National Institute for Public Health and the Environment (RIVM)	Adam Meijer et al
EPI_ISL_1703418	Netherlands/NB-RIVM-25160/2021	2021-03-31	Europe	Netherlands	Dutch COVID-19 response team	National Institute for Public Health and the Environment (RIVM)	Adam Meijer et al
EPI_ISL_1703419	Netherlands/NB-RIVM-25161/2021	2021-04-01	Europe	Netherlands	Dutch COVID-19 response team	National Institute for Public Health and the Environment (RIVM)	Adam Meijer et al
EPI_ISL_1703423	Netherlands/NB-RIVM-25165/2021	2021-04-01	Europe	Netherlands	Dutch COVID-19 response team	National Institute for Public Health and the Environment (RIVM)	Adam Meijer et al
EPI_ISL_1703424	Netherlands/NB-RIVM-25166/2021	2021-04-01	Europe	Netherlands	Dutch COVID-19 response team	National Institute for Public Health and the Environment (RIVM)	Adam Meijer et al
EPI_ISL_1703428	Netherlands/NB-RIVM-25171/2021	2021-04-02	Europe	Netherlands	Dutch COVID-19 response team	National Institute for Public Health and the Environment (RIVM)	Adam Meijer et al
EPI_ISL_1703429	Netherlands/NB-RIVM-25172/2021	2021-04-02	Europe	Netherlands	Dutch COVID-19 response team	National Institute for Public Health and the Environment (RIVM)	Adam Meijer et al
EPI_ISL_1703431	Netherlands/NB-RIVM-25174/2021	2021-04-02	Europe	Netherlands	Dutch COVID-19 response team	National Institute for Public Health and the Environment (RIVM)	Adam Meijer et al
EPI_ISL_1703432	Netherlands/NB-RIVM-25175/2021	2021-04-03	Europe	Netherlands	Dutch COVID-19 response team	National Institute for Public Health and the Environment (RIVM)	Adam Meijer et al
EPI_ISL_1703441	Netherlands/NB-RIVM-25184/2021	2021-04-02	Europe	Netherlands	Dutch COVID-19 response team	National Institute for Public Health and the Environment (RIVM)	Adam Meijer et al
EPI_ISL_1703443	Netherlands/NB-RIVM-25186/2021	2021-04-03	Europe	Netherlands	Dutch COVID-19 response team	National Institute for Public Health and the Environment (RIVM)	Adam Meijer et al
EPI_ISL_1703445	Netherlands/NB-RIVM-25188/2021	2021-04-01	Europe	Netherlands	Dutch COVID-19 response team	National Institute for Public Health and the Environment (RIVM)	Adam Meijer et al
EPI_ISL_1703446	Netherlands/NB-RIVM-25189/2021	2021-04-01	Europe	Netherlands	Dutch COVID-19 response team	National Institute for Public Health and the Environment (RIVM)	Adam Meijer et al
EPI_ISL_1703448	Netherlands/NB-RIVM-25191/2021	2021-04-02	Europe	Netherlands	Dutch COVID-19 response team	National Institute for Public Health and the Environment (RIVM)	Adam Meijer et al
EPI_ISL_1703449	Netherlands/NB-RIVM-25192/2021	2021-04-02	Europe	Netherlands	Dutch COVID-19 response team	National Institute for Public Health and the Environment (RIVM)	Adam Meijer et al
EPI_ISL_1703453	Netherlands/NB-RIVM-25196/2021	2021-04-03	Europe	Netherlands	Dutch COVID-19 response team	National Institute for Public Health and the Environment (RIVM)	Adam Meijer et al
EPI_ISL_1703457	Netherlands/NB-RIVM-25200/2021	2021-04-01	Europe	Netherlands	Dutch COVID-19 response team	National Institute for Public Health and the Environment (RIVM)	Adam Meijer et al
EPI_ISL_1703463	Netherlands/NB-RIVM-25206/2021	2021-04-03	Europe	Netherlands	Dutch COVID-19 response team	National Institute for Public Health and the Environment (RIVM)	Adam Meijer et al
EPI_ISL_1703464	Netherlands/NB-RIVM-25207/2021	2021-04-03	Europe	Netherlands	Dutch COVID-19 response team	National Institute for Public Health and the Environment (RIVM)	Adam Meijer et al
EPI_ISL_1703469	Netherlands/NB-RIVM-25212/2021	2021-04-01	Europe	Netherlands	Dutch COVID-19 response team	National Institute for Public Health and the Environment (RIVM)	Adam Meijer et al
EPI_ISL_1703471	Netherlands/NB-RIVM-25214/2021	2021-04-02	Europe	Netherlands	Dutch COVID-19 response team	National Institute for Public Health and the Environment (RIVM)	Adam Meijer et al
EPI_ISL_1703475	Netherlands/NB-RIVM-25218/2021	2021-04-03	Europe	Netherlands	Dutch COVID-19 response team	National Institute for Public Health and the Environment (RIVM)	Adam Meijer et al
EPI_ISL_1703477	Netherlands/NB-RIVM-25220/2021	2021-04-01	Europe	Netherlands	Dutch COVID-19 response team	National Institute for Public Health and the Environment (RIVM)	Adam Meijer et al
EPI_ISL_1703478	Netherlands/NB-RIVM-25221/2021	2021-04-01	Europe	Netherlands	Dutch COVID-19 response team	National Institute for Public Health and the Environment (RIVM)	Adam Meijer et al
EPI_ISL_1703479	Netherlands/NB-RIVM-25222/2021	2021-04-01	Europe	Netherlands	Dutch COVID-19 response team	National Institute for Public Health and the Environment (RIVM)	Adam Meijer et al
EPI_ISL_1703481	Netherlands/NB-RIVM-25224/2021	2021-04-02	Europe	Netherlands	Dutch COVID-19 response team	National Institute for Public Health and the Environment (RIVM)	Adam Meijer et al
EPI_ISL_1703483	Netherlands/NB-RIVM-25226/2021	2021-04-02	Europe	Netherlands	Dutch COVID-19 response team	National Institute for Public Health and the Environment (RIVM)	Adam Meijer et al
EPI_ISL_1703484	Netherlands/NB-RIVM-25227/2021	2021-04-02	Europe	Netherlands	Dutch COVID-19 response team	National Institute for Public Health and the Environment (RIVM)	Adam Meijer et al
EPI_ISL_1703498	Netherlands/NB-RIVM-25241/2021	2021-04-01	Europe	Netherlands	Dutch COVID-19 response team	National Institute for Public Health and the Environment (RIVM)	Adam Meijer et al
EPI_ISL_1703500	Netherlands/NB-RIVM-25243/2021	2021-04-01	Europe	Netherlands	Dutch COVID-19 response team	National Institute for Public Health and the Environment (RIVM)	Adam Meijer et al
EPI_ISL_1703502	Netherlands/NB-RIVM-25245/2021	2021-04-02	Europe	Netherlands	Dutch COVID-19 response team	National Institute for Public Health and the Environment (RIVM)	Adam Meijer et al
EPI_ISL_1703503	Netherlands/NB-RIVM-25246/2021	2021-04-02	Europe	Netherlands	Dutch COVID-19 response team	National Institute for Public Health and the Environment (RIVM)	Adam Meijer et al
EPI_ISL_1703506	Netherlands/NB-RIVM-25249/2021	2021-04-02	Europe	Netherlands	Dutch COVID-19 response team	National Institute for Public Health and the Environment (RIVM)	Adam Meijer et al
EPI_ISL_1703507	Netherlands/NB-RIVM-25250/2021	2021-04-03	Europe	Netherlands	Dutch COVID-19 response team	National Institute for Public Health and the Environment (RIVM)	Adam Meijer et al
EPI_ISL_1703508	Netherlands/NB-RIVM-25251/2021	2021-04-03	Europe	Netherlands	Dutch COVID-19 response team	National Institute for Public Health and the Environment (RIVM)	Adam Meijer et al
EPI_ISL_1703519	Netherlands/NB-RIVM-25262/2021	2021-03-22	Europe	Netherlands	Dutch COVID-19 response team	National Institute for Public Health and the Environment (RIVM)	Adam Meijer et al
EPI_ISL_1703598	Netherlands/NB-RIVM-25342/2021	2021-04-03	Europe	Netherlands	Dutch COVID-19 response team	National Institute for Public Health and the Environment (RIVM)	Adam Meijer et al
EPI_ISL_1703619	Netherlands/NB-RIVM-25363/2021	2021-04-03	Europe	Netherlands	Dutch COVID-19 response team	National Institute for Public Health and the Environment (RIVM)	Adam Meijer et al
EPI_ISL_1703628	Netherlands/NB-RIVM-25372/2021	2021-04-03	Europe	Netherlands	Dutch COVID-19 response team	National Institute for Public Health and the Environment (RIVM)	Adam Meijer et al
EPI_ISL_1703632	Netherlands/NB-RIVM-25376/2021	2021-04-03	Europe	Netherlands	Dutch COVID-19 response team	National Institute for Public Health and the Environment (RIVM)	Adam Meijer et al
EPI_ISL_1704857	Netherlands/NB-RIVM-25384/2021	2021-04-03	Europe	Netherlands	Dutch COVID-19 response team	National Institute for Public Health and the Environment (RIVM)	Adam Meijer et al
EPI_ISL_1704859	Netherlands/NB-RIVM-25386/2021	2021-04-03	Europe	Netherlands	Dutch COVID-19 response team	National Institute for Public Health and the Environment (RIVM)	Adam Meijer et al
EPI_ISL_1704860	Netherlands/NB-RIVM-25387/2021	2021-04-03	Europe	Netherlands	Dutch COVID-19 response team	National Institute for Public Health and the Environment (RIVM)	Adam Meijer et al
EPI_ISL_1704897	Netherlands/NB-RIVM-25424/2021	2021-04-06	Europe	Netherlands	Dutch COVID-19 response team	National Institute for Public Health and the Environment (RIVM)	Adam Meijer et al
EPI_ISL_1704997	Netherlands/NB-RIVM-25524/2021	2021-04-05	Europe	Netherlands	Dutch COVID-19 response team	National Institute for Public Health and the Environment (RIVM)	Adam Meijer et al
EPI_ISL_1704999	Netherlands/NB-RIVM-25526/2021	2021-04-07	Europe	Netherlands	Dutch COVID-19 response team	National Institute for Public Health and the Environment (RIVM)	Adam Meijer et al
EPI_ISL_1705007	Netherlands/NB-RIVM-25534/2021	2021-04-05	Europe	Netherlands	Dutch COVID-19 response team	National Institute for Public Health and the Environment (RIVM)	Adam Meijer et al
EPI_ISL_1705015	Netherlands/NB-RIVM-25542/2021	2021-04-04	Europe	Netherlands	Dutch COVID-19 response team	National Institute for Public Health and the Environment (RIVM)	Adam Meijer et al
EPI_ISL_1705016	Netherlands/NB-RIVM-25543/2021	2021-04-05	Europe	Netherlands	Dutch COVID-19 response team	National Institute for Public Health and the Environment (RIVM)	Adam Meijer et al
EPI_ISL_1705017	Netherlands/NB-RIVM-25544/2021	2021-04-06	Europe	Netherlands	Dutch COVID-19 response team	National Institute for Public Health and the Environment (RIVM)	Adam Meijer et al
EPI_ISL_1705024	Netherlands/NB-RIVM-25551/2021	2021-04-04	Europe	Netherlands	Dutch COVID-19 response team	National Institute for Public Health and the Environment (RIVM)	Adam Meijer et al
EPI_ISL_1705025	Netherlands/NB-RIVM-25552/2021	2021-04-05	Europe	Netherlands	Dutch COVID-19 response team	National Institute for Public Health and the Environment (RIVM)	Adam Meijer et al
EPI_ISL_1705026	Netherlands/NB-RIVM-25553/2021	2021-04-06	Europe	Netherlands	Dutch COVID-19 response team	National Institute for Public Health and the Environment (RIVM)	Adam Meijer et al
EPI_ISL_1705034	Netherlands/NB-RIVM-25561/2021	2021-04-04	Europe	Netherlands	Dutch COVID-19 response team	National Institute for Public Health and the Environment (RIVM)	Adam Meijer et al
EPI_ISL_1705035	Netherlands/NB-RIVM-25562/2021	2021-04-05	Europe	Netherlands	Dutch COVID-19 response team	National Institute for Public Health and the Environment (RIVM)	Adam Meijer et al
EPI_ISL_1705036	Netherlands/NB-RIVM-25563/2021	2021-04-06	Europe	Netherlands	Dutch COVID-19 response team	National Institute for Public Health and the Environment (RIVM)	Adam Meijer et al
EPI_ISL_1705044	Netherlands/NB-RIVM-25571/2021	2021-04-04	Europe	Netherlands	Dutch COVID-19 response team	National Institute for Public Health and the Environment (RIVM)	Adam Meijer et al
EPI_ISL_1705045	Netherlands/NB-RIVM-25572/2021	2021-04-05	Europe	Netherlands	Dutch COVID-19 response team	National Institute for Public Health and the Environment (RIVM)	Adam Meijer et al
EPI_ISL_1705046	Netherlands/NB-RIVM-25573/2021	2021-04-06	Europe	Netherlands	Dutch COVID-19 response team	National Institute for Public Health and the Environment (RIVM)	Adam Meijer et al
EPI_ISL_1705054	Netherlands/NB-RIVM-25581/2021	2021-04-06	Europe	Netherlands	Dutch COVID-19 response team	National Institute for Public Health and the Environment (RIVM)	Adam Meijer et al
EPI_ISL_1705061	Netherlands/NB-RIVM-25588/2021	2021-04-05	Europe	Netherlands	Dutch COVID-19 response team	National Institute for Public Health and the Environment (RIVM)	Adam Meijer et al
EPI_ISL_1705062	Netherlands/NB-RIVM-25589/2021	2021-04-05	Europe	Netherlands	Dutch COVID-19 response team	National Institute for Public Health and the Environment (RIVM)	Adam Meijer et al
EPI_ISL_1705088	Netherlands/NB-RIVM-25615/2021	2021-03-28	Europe	Netherlands	Dutch COVID-19 response team	National Institute for Public Health and the Environment (RIVM)	Adam Meijer et al
EPI_ISL_1705107	Netherlands/NB-RIVM-25634/2021	2021-03-28	Europe	Netherlands	Dutch COVID-19 response team	National Institute for Public Health and the Environment (RIVM)	Adam Meijer et al
EPI_ISL_1705125	Netherlands/NB-RIVM-25652/2021	2021-03-30	Europe	Netherlands	Dutch COVID-19 response team	National Institute for Public Health and the Environment (RIVM)	Adam Meijer et al
EPI_ISL_1705135	Netherlands/NB-RIVM-25662/2021	2021-03-31	Europe	Netherlands	Dutch COVID-19 response team	National Institute for Public Health and the Environment (RIVM)	Adam Meijer et al
EPI_ISL_1705236	Netherlands/NB-RIVM-25763/2021	2021-04-03	Europe	Netherlands	Dutch COVID-19 response team	National Institute for Public Health and the Environment (RIVM)	Adam Meijer et al
EPI_ISL_1705403	Netherlands/NB-RIVM-25930/2021	2021-04-07	Europe	Netherlands	Dutch COVID-19 response team	National Institute for Public Health and the Environment (RIVM)	Adam Meijer et al
EPI_ISL_1705404	Netherlands/NB-RIVM-25931/2021	2021-04-10	Europe	Netherlands	Dutch COVID-19 response team	National Institute for Public Health and the Environment (RIVM)	Adam Meijer et al
EPI_ISL_1705415	Netherlands/NB-RIVM-25942/2021	2021-04-07	Europe	Netherlands	Dutch COVID-19 response team	National Institute for Public Health and the Environment (RIVM)	Adam Meijer et al
EPI_ISL_1705416	Netherlands/NB-RIVM-25943/2021	2021-04-10	Europe	Netherlands	Dutch COVID-19 response team	National Institute for Public Health and the Environment (RIVM)	Adam Meijer et al
EPI_ISL_1705417	Netherlands/NB-RIVM-25944/2021	2021-04-10	Europe	Netherlands	Dutch COVID-19 response team	National Institute for Public Health and the Environment (RIVM)	Adam Meijer et al
EPI_ISL_1705427	Netherlands/NB-RIVM-25954/2021	2021-04-10	Europe	Netherlands	Dutch COVID-19 response team	National Institute for Public Health and the Environment (RIVM)	Adam Meijer et al
EPI_ISL_1705436	Netherlands/NB-RIVM-25963/2021	2021-04-08	Europe	Netherlands	Dutch COVID-19 response team	National Institute for Public Health and the Environment (RIVM)	Adam Meijer et al
EPI_ISL_1705437	Netherlands/NB-RIVM-25964/2021	2021-04-10	Europe	Netherlands	Dutch COVID-19 response team	National Institute for Public Health and the Environment (RIVM)	Adam Meijer et al
EPI_ISL_1705438	Netherlands/NB-RIVM-25965/2021	2021-04-11	Europe	Netherlands	Dutch COVID-19 response team	National Institute for Public Health and the Environment (RIVM)	Adam Meijer et al
EPI_ISL_1705447	Netherlands/NB-RIVM-25974/2021	2021-04-07	Europe	Netherlands	Dutch COVID-19 response team	National Institute for Public Health and the Environment (RIVM)	Adam Meijer et al
EPI_ISL_1705457	Netherlands/NB-RIVM-25984/2021	2021-04-08	Europe	Netherlands	Dutch COVID-19 response team	National Institute for Public Health and the Environment (RIVM)	Adam Meijer et al
EPI_ISL_1705458	Netherlands/NB-RIVM-25985/2021	2021-04-11	Europe	Netherlands	Dutch COVID-19 response team	National Institute for Public Health and the Environment (RIVM)	Adam Meijer et al
EPI_ISL_1705459	Netherlands/NB-RIVM-25986/2021	2021-04-09	Europe	Netherlands	Dutch COVID-19 response team	National Institute for Public Health and the Environment (RIVM)	Adam Meijer et al
EPI_ISL_1705468	Netherlands/NB-RIVM-25995/2021	2021-04-08	Europe	Netherlands	Dutch COVID-19 response team	National Institute for Public Health and the Environment (RIVM)	Adam Meijer et al
EPI_ISL_1705469	Netherlands/NB-RIVM-25996/2021	2021-04-09	Europe	Netherlands	Dutch COVID-19 response team	National Institute for Public Health and the Environment (RIVM)	Adam Meijer et al
EPI_ISL_1705478	Netherlands/NB-RIVM-26005/2021	2021-04-08	Europe	Netherlands	Dutch COVID-19 response team	National Institute for Public Health and the Environment (RIVM)	Adam Meijer et al
EPI_ISL_1705479	Netherlands/NB-RIVM-26006/2021	2021-04-10	Europe	Netherlands	Dutch COVID-19 response team	National Institute for Public Health and the Environment (RIVM)	Adam Meijer et al
EPI_ISL_1705480	Netherlands/NB-RIVM-26007/2021	2021-04-11	Europe	Netherlands	Dutch COVID-19 response team	National Institute for Public Health and the Environment (RIVM)	Adam Meijer et al
EPI_ISL_1705502	Netherlands/NB-RIVM-26029/2021	2021-04-01	Europe	Netherlands	Dutch COVID-19 response team	National Institute for Public Health and the Environment (RIVM)	Adam Meijer et al
EPI_ISL_1705513	Netherlands/NB-RIVM-26040/2021	2021-04-03	Europe	Netherlands	Dutch COVID-19 response team	National Institute for Public Health and the Environment (RIVM)	Adam Meijer et al
EPI_ISL_1705525	Netherlands/NB-RIVM-26052/2021	2021-04-03	Europe	Netherlands	Dutch COVID-19 response team	National Institute for Public Health and the Environment (RIVM)	Adam Meijer et al
EPI_ISL_1705536	Netherlands/NB-RIVM-26063/2021	2021-04-05	Europe	Netherlands	Dutch COVID-19 response team	National Institute for Public Health and the Environment (RIVM)	Adam Meijer et al
EPI_ISL_1705546	Netherlands/NB-RIVM-26073/2021	2021-04-06	Europe	Netherlands	Dutch COVID-19 response team	National Institute for Public Health and the Environment (RIVM)	Adam Meijer et al
EPI_ISL_1705556	Netherlands/NB-RIVM-26083/2021	2021-04-06	Europe	Netherlands	Dutch COVID-19 response team	National Institute for Public Health and the Environment (RIVM)	Adam Meijer et al
EPI_ISL_1705566	Netherlands/NB-RIVM-26093/2021	2021-04-08	Europe	Netherlands	Dutch COVID-19 response team	National Institute for Public Health and the Environment (RIVM)	Adam Meijer et al
EPI_ISL_1705571	Netherlands/NB-RIVM-26098/2021	2021-04-06	Europe	Netherlands	Dutch COVID-19 response team	National Institute for Public Health and the Environment (RIVM)	Adam Meijer et al
EPI_ISL_1705572	Netherlands/NB-RIVM-26099/2021	2021-04-06	Europe	Netherlands	Dutch COVID-19 response team	National Institute for Public Health and the Environment (RIVM)	Adam Meijer et al
EPI_ISL_1705573	Netherlands/NB-RIVM-26100/2021	2021-04-08	Europe	Netherlands	Dutch COVID-19 response team	National Institute for Public Health and the Environment (RIVM)	Adam Meijer et al
EPI_ISL_1705575	Netherlands/NB-RIVM-26102/2021	2021-04-10	Europe	Netherlands	Dutch COVID-19 response team	National Institute for Public Health and the Environment (RIVM)	Adam Meijer et al
EPI_ISL_1705576	Netherlands/NB-RIVM-26103/2021	2021-04-11	Europe	Netherlands	Dutch COVID-19 response team	National Institute for Public Health and the Environment (RIVM)	Adam Meijer et al
EPI_ISL_1705577	Netherlands/NB-RIVM-26104/2021	2021-04-09	Europe	Netherlands	Dutch COVID-19 response team	National Institute for Public Health and the Environment (RIVM)	Adam Meijer et al
EPI_ISL_1705581	Netherlands/NB-RIVM-26108/2021	2021-04-05	Europe	Netherlands	Dutch COVID-19 response team	National Institute for Public Health and the Environment (RIVM)	Adam Meijer et al
EPI_ISL_1705582	Netherlands/NB-RIVM-26109/2021	2021-04-06	Europe	Netherlands	Dutch COVID-19 response team	National Institute for Public Health and the Environment (RIVM)	Adam Meijer et al
EPI_ISL_1705583	Netherlands/NB-RIVM-26110/2021	2021-04-07	Europe	Netherlands	Dutch COVID-19 response team	National Institute for Public Health and the Environment (RIVM)	Adam Meijer et al
EPI_ISL_1705584	Netherlands/NB-RIVM-26111/2021	2021-04-08	Europe	Netherlands	Dutch COVID-19 response team	National Institute for Public Health and the Environment (RIVM)	Adam Meijer et al
EPI_ISL_1705585	Netherlands/NB-RIVM-26112/2021	2021-04-09	Europe	Netherlands	Dutch COVID-19 response team	National Institute for Public Health and the Environment (RIVM)	Adam Meijer et al
EPI_ISL_1705586	Netherlands/NB-RIVM-26113/2021	2021-04-11	Europe	Netherlands	Dutch COVID-19 response team	National Institute for Public Health and the Environment (RIVM)	Adam Meijer et al
EPI_ISL_1705587	Netherlands/NB-RIVM-26114/2021	2021-04-08	Europe	Netherlands	Dutch COVID-19 response team	National Institute for Public Health and the Environment (RIVM)	Adam Meijer et al
EPI_ISL_1705588	Netherlands/NB-RIVM-26115/2021	2021-04-08	Europe	Netherlands	Dutch COVID-19 response team	National Institute for Public Health and the Environment (RIVM)	Adam Meijer et al
EPI_ISL_1705593	Netherlands/NB-RIVM-26120/2021	2021-04-06	Europe	Netherlands	Dutch COVID-19 response team	National Institute for Public Health and the Environment (RIVM)	Adam Meijer et al
EPI_ISL_1705594	Netherlands/NB-RIVM-26121/2021	2021-04-07	Europe	Netherlands	Dutch COVID-19 response team	National Institute for Public Health and the Environment (RIVM)	Adam Meijer et al
EPI_ISL_1705595	Netherlands/NB-RIVM-26122/2021	2021-04-08	Europe	Netherlands	Dutch COVID-19 response team	National Institute for Public Health and the Environment (RIVM)	Adam Meijer et al
EPI_ISL_1705596	Netherlands/NB-RIVM-26123/2021	2021-04-09	Europe	Netherlands	Dutch COVID-19 response team	National Institute for Public Health and the Environment (RIVM)	Adam Meijer et al
EPI_ISL_1705597	Netherlands/NB-RIVM-26124/2021	2021-04-10	Europe	Netherlands	Dutch COVID-19 response team	National Institute for Public Health and the Environment (RIVM)	Adam Meijer et al
EPI_ISL_1705598	Netherlands/NB-RIVM-26125/2021	2021-04-05	Europe	Netherlands	Dutch COVID-19 response team	National Institute for Public Health and the Environment (RIVM)	Adam Meijer et al
EPI_ISL_1705599	Netherlands/NB-RIVM-26126/2021	2021-04-09	Europe	Netherlands	Dutch COVID-19 response team	National Institute for Public Health and the Environment (RIVM)	Adam Meijer et al
EPI_ISL_1705600	Netherlands/NB-RIVM-26127/2021	2021-04-08	Europe	Netherlands	Dutch COVID-19 response team	National Institute for Public Health and the Environment (RIVM)	Adam Meijer et al
EPI_ISL_1705604	Netherlands/NB-RIVM-26131/2021	2021-04-05	Europe	Netherlands	Dutch COVID-19 response team	National Institute for Public Health and the Environment (RIVM)	Adam Meijer et al
EPI_ISL_1705605	Netherlands/NB-RIVM-26132/2021	2021-04-06	Europe	Netherlands	Dutch COVID-19 response team	National Institute for Public Health and the Environment (RIVM)	Adam Meijer et al
EPI_ISL_1705607	Netherlands/NB-RIVM-26134/2021	2021-04-08	Europe	Netherlands	Dutch COVID-19 response team	National Institute for Public Health and the Environment (RIVM)	Adam Meijer et al
EPI_ISL_1705608	Netherlands/NB-RIVM-26135/2021	2021-04-09	Europe	Netherlands	Dutch COVID-19 response team	National Institute for Public Health and the Environment (RIVM)	Adam Meijer et al
EPI_ISL_1705610	Netherlands/NB-RIVM-26137/2021	2021-04-05	Europe	Netherlands	Dutch COVID-19 response team	National Institute for Public Health and the Environment (RIVM)	Adam Meijer et al
EPI_ISL_1705611	Netherlands/NB-RIVM-26138/2021	2021-04-08	Europe	Netherlands	Dutch COVID-19 response team	National Institute for Public Health and the Environment (RIVM)	Adam Meijer et al
EPI_ISL_1705612	Netherlands/NB-RIVM-26139/2021	2021-04-08	Europe	Netherlands	Dutch COVID-19 response team	National Institute for Public Health and the Environment (RIVM)	Adam Meijer et al
EPI_ISL_1705616	Netherlands/NB-RIVM-26143/2021	2021-04-05	Europe	Netherlands	Dutch COVID-19 response team	National Institute for Public Health and the Environment (RIVM)	Adam Meijer et al
EPI_ISL_1705617	Netherlands/NB-RIVM-26144/2021	2021-04-06	Europe	Netherlands	Dutch COVID-19 response team	National Institute for Public Health and the Environment (RIVM)	Adam Meijer et al
EPI_ISL_1705618	Netherlands/NB-RIVM-26145/2021	2021-04-07	Europe	Netherlands	Dutch COVID-19 response team	National Institute for Public Health and the Environment (RIVM)	Adam Meijer et al
EPI_ISL_1705619	Netherlands/NB-RIVM-26146/2021	2021-04-08	Europe	Netherlands	Dutch COVID-19 response team	National Institute for Public Health and the Environment (RIVM)	Adam Meijer et al
EPI_ISL_1705620	Netherlands/NB-RIVM-26147/2021	2021-04-09	Europe	Netherlands	Dutch COVID-19 response team	National Institute for Public Health and the Environment (RIVM)	Adam Meijer et al
EPI_ISL_1705621	Netherlands/NB-RIVM-26148/2021	2021-04-10	Europe	Netherlands	Dutch COVID-19 response team	National Institute for Public Health and the Environment (RIVM)	Adam Meijer et al
EPI_ISL_1705622	Netherlands/NB-RIVM-26149/2021	2021-04-05	Europe	Netherlands	Dutch COVID-19 response team	National Institute for Public Health and the Environment (RIVM)	Adam Meijer et al
EPI_ISL_1705623	Netherlands/NB-RIVM-26150/2021	2021-04-08	Europe	Netherlands	Dutch COVID-19 response team	National Institute for Public Health and the Environment (RIVM)	Adam Meijer et al
EPI_ISL_1705624	Netherlands/NB-RIVM-26151/2021	2021-04-09	Europe	Netherlands	Dutch COVID-19 response team	National Institute for Public Health and the Environment (RIVM)	Adam Meijer et al
EPI_ISL_1705628	Netherlands/NB-RIVM-26155/2021	2021-04-05	Europe	Netherlands	Dutch COVID-19 response team	National Institute for Public Health and the Environment (RIVM)	Adam Meijer et al
EPI_ISL_1705629	Netherlands/NB-RIVM-26156/2021	2021-04-06	Europe	Netherlands	Dutch COVID-19 response team	National Institute for Public Health and the Environment (RIVM)	Adam Meijer et al
EPI_ISL_1705631	Netherlands/NB-RIVM-26158/2021	2021-04-08	Europe	Netherlands	Dutch COVID-19 response team	National Institute for Public Health and the Environment (RIVM)	Adam Meijer et al
EPI_ISL_1705632	Netherlands/NB-RIVM-26159/2021	2021-04-10	Europe	Netherlands	Dutch COVID-19 response team	National Institute for Public Health and the Environment (RIVM)	Adam Meijer et al
EPI_ISL_1705633	Netherlands/NB-RIVM-26160/2021	2021-04-11	Europe	Netherlands	Dutch COVID-19 response team	National Institute for Public Health and the Environment (RIVM)	Adam Meijer et al
EPI_ISL_1705634	Netherlands/NB-RIVM-26161/2021	2021-04-05	Europe	Netherlands	Dutch COVID-19 response team	National Institute for Public Health and the Environment (RIVM)	Adam Meijer et al
EPI_ISL_1705635	Netherlands/NB-RIVM-26162/2021	2021-04-08	Europe	Netherlands	Dutch COVID-19 response team	National Institute for Public Health and the Environment (RIVM)	Adam Meijer et al
EPI_ISL_1705636	Netherlands/NB-RIVM-26163/2021	2021-04-09	Europe	Netherlands	Dutch COVID-19 response team	National Institute for Public Health and the Environment (RIVM)	Adam Meijer et al
EPI_ISL_1705640	Netherlands/NB-RIVM-26167/2021	2021-04-05	Europe	Netherlands	Dutch COVID-19 response team	National Institute for Public Health and the Environment (RIVM)	Adam Meijer et al
EPI_ISL_1705642	Netherlands/NB-RIVM-26169/2021	2021-04-07	Europe	Netherlands	Dutch COVID-19 response team	National Institute for Public Health and the Environment (RIVM)	Adam Meijer et al
EPI_ISL_1705643	Netherlands/NB-RIVM-26170/2021	2021-04-10	Europe	Netherlands	Dutch COVID-19 response team	National Institute for Public Health and the Environment (RIVM)	Adam Meijer et al
EPI_ISL_1705644	Netherlands/NB-RIVM-26171/2021	2021-04-11	Europe	Netherlands	Dutch COVID-19 response team	National Institute for Public Health and the Environment (RIVM)	Adam Meijer et al
EPI_ISL_1705645	Netherlands/NB-RIVM-26172/2021	2021-04-06	Europe	Netherlands	Dutch COVID-19 response team	National Institute for Public Health and the Environment (RIVM)	Adam Meijer et al
EPI_ISL_1705646	Netherlands/NB-RIVM-26173/2021	2021-04-08	Europe	Netherlands	Dutch COVID-19 response team	National Institute for Public Health and the Environment (RIVM)	Adam Meijer et al
EPI_ISL_1705647	Netherlands/NB-RIVM-26174/2021	2021-04-09	Europe	Netherlands	Dutch COVID-19 response team	National Institute for Public Health and the Environment (RIVM)	Adam Meijer et al
EPI_ISL_1705651	Netherlands/NB-RIVM-26178/2021	2021-04-05	Europe	Netherlands	Dutch COVID-19 response team	National Institute for Public Health and the Environment (RIVM)	Adam Meijer et al
EPI_ISL_1705652	Netherlands/NB-RIVM-26179/2021	2021-04-06	Europe	Netherlands	Dutch COVID-19 response team	National Institute for Public Health and the Environment (RIVM)	Adam Meijer et al
EPI_ISL_1705653	Netherlands/NB-RIVM-26180/2021	2021-04-08	Europe	Netherlands	Dutch COVID-19 response team	National Institute for Public Health and the Environment (RIVM)	Adam Meijer et al
EPI_ISL_1705654	Netherlands/NB-RIVM-26181/2021	2021-04-09	Europe	Netherlands	Dutch COVID-19 response team	National Institute for Public Health and the Environment (RIVM)	Adam Meijer et al
EPI_ISL_1705655	Netherlands/NB-RIVM-26182/2021	2021-04-10	Europe	Netherlands	Dutch COVID-19 response team	National Institute for Public Health and the Environment (RIVM)	Adam Meijer et al
EPI_ISL_1705656	Netherlands/NB-RIVM-26183/2021	2021-04-11	Europe	Netherlands	Dutch COVID-19 response team	National Institute for Public Health and the Environment (RIVM)	Adam Meijer et al
EPI_ISL_1705657	Netherlands/NB-RIVM-26184/2021	2021-04-07	Europe	Netherlands	Dutch COVID-19 response team	National Institute for Public Health and the Environment (RIVM)	Adam Meijer et al
EPI_ISL_1705658	Netherlands/NB-RIVM-26185/2021	2021-04-08	Europe	Netherlands	Dutch COVID-19 response team	National Institute for Public Health and the Environment (RIVM)	Adam Meijer et al
EPI_ISL_1705659	Netherlands/NB-RIVM-26186/2021	2021-04-10	Europe	Netherlands	Dutch COVID-19 response team	National Institute for Public Health and the Environment (RIVM)	Adam Meijer et al
EPI_ISL_1705660	Netherlands/NB-RIVM-26187/2021	2021-04-11	Europe	Netherlands	Dutch COVID-19 response team	National Institute for Public Health and the Environment (RIVM)	Adam Meijer et al
EPI_ISL_1705762	Netherlands/NB-RIVM-26289/2021	2021-04-06	Europe	Netherlands	Dutch COVID-19 response team	National Institute for Public Health and the Environment (RIVM)	Adam Meijer et al
EPI_ISL_1705763	Netherlands/NB-RIVM-26290/2021	2021-04-07	Europe	Netherlands	Dutch COVID-19 response team	National Institute for Public Health and the Environment (RIVM)	Adam Meijer et al
EPI_ISL_1705764	Netherlands/NB-RIVM-26291/2021	2021-04-08	Europe	Netherlands	Dutch COVID-19 response team	National Institute for Public Health and the Environment (RIVM)	Adam Meijer et al
EPI_ISL_1705774	Netherlands/NB-RIVM-26301/2021	2021-04-06	Europe	Netherlands	Dutch COVID-19 response team	National Institute for Public Health and the Environment (RIVM)	Adam Meijer et al
EPI_ISL_1705775	Netherlands/NB-RIVM-26302/2021	2021-04-07	Europe	Netherlands	Dutch COVID-19 response team	National Institute for Public Health and the Environment (RIVM)	Adam Meijer et al
EPI_ISL_1705776	Netherlands/NB-RIVM-26303/2021	2021-04-08	Europe	Netherlands	Dutch COVID-19 response team	National Institute for Public Health and the Environment (RIVM)	Adam Meijer et al
EPI_ISL_1705786	Netherlands/NB-RIVM-26313/2021	2021-04-06	Europe	Netherlands	Dutch COVID-19 response team	National Institute for Public Health and the Environment (RIVM)	Adam Meijer et al
EPI_ISL_1705787	Netherlands/NB-RIVM-26314/2021	2021-04-07	Europe	Netherlands	Dutch COVID-19 response team	National Institute for Public Health and the Environment (RIVM)	Adam Meijer et al
EPI_ISL_1705788	Netherlands/NB-RIVM-26315/2021	2021-04-08	Europe	Netherlands	Dutch COVID-19 response team	National Institute for Public Health and the Environment (RIVM)	Adam Meijer et al
EPI_ISL_1705796	Netherlands/NB-RIVM-26323/2021	2021-04-06	Europe	Netherlands	Dutch COVID-19 response team	National Institute for Public Health and the Environment (RIVM)	Adam Meijer et al
EPI_ISL_1705797	Netherlands/NB-RIVM-26324/2021	2021-04-07	Europe	Netherlands	Dutch COVID-19 response team	National Institute for Public Health and the Environment (RIVM)	Adam Meijer et al
EPI_ISL_1705798	Netherlands/NB-RIVM-26325/2021	2021-04-08	Europe	Netherlands	Dutch COVID-19 response team	National Institute for Public Health and the Environment (RIVM)	Adam Meijer et al
EPI_ISL_1705806	Netherlands/NB-RIVM-26333/2021	2021-04-06	Europe	Netherlands	Dutch COVID-19 response team	National Institute for Public Health and the Environment (RIVM)	Adam Meijer et al
EPI_ISL_1705807	Netherlands/NB-RIVM-26334/2021	2021-04-06	Europe	Netherlands	Dutch COVID-19 response team	National Institute for Public Health and the Environment (RIVM)	Adam Meijer et al
EPI_ISL_1705808	Netherlands/NB-RIVM-26335/2021	2021-04-07	Europe	Netherlands	Dutch COVID-19 response team	National Institute for Public Health and the Environment (RIVM)	Adam Meijer et al
EPI_ISL_1705809	Netherlands/NB-RIVM-26336/2021	2021-04-08	Europe	Netherlands	Dutch COVID-19 response team	National Institute for Public Health and the Environment (RIVM)	Adam Meijer et al
EPI_ISL_1705818	Netherlands/NB-RIVM-26345/2021	2021-04-06	Europe	Netherlands	Dutch COVID-19 response team	National Institute for Public Health and the Environment (RIVM)	Adam Meijer et al
EPI_ISL_1705819	Netherlands/NB-RIVM-26346/2021	2021-04-06	Europe	Netherlands	Dutch COVID-19 response team	National Institute for Public Health and the Environment (RIVM)	Adam Meijer et al
EPI_ISL_1705820	Netherlands/NB-RIVM-26347/2021	2021-04-07	Europe	Netherlands	Dutch COVID-19 response team	National Institute for Public Health and the Environment (RIVM)	Adam Meijer et al
EPI_ISL_1705821	Netherlands/NB-RIVM-26348/2021	2021-04-08	Europe	Netherlands	Dutch COVID-19 response team	National Institute for Public Health and the Environment (RIVM)	Adam Meijer et al
EPI_ISL_1705830	Netherlands/NB-RIVM-26357/2021	2021-04-06	Europe	Netherlands	Dutch COVID-19 response team	National Institute for Public Health and the Environment (RIVM)	Adam Meijer et al
EPI_ISL_1705831	Netherlands/NB-RIVM-26358/2021	2021-04-07	Europe	Netherlands	Dutch COVID-19 response team	National Institute for Public Health and the Environment (RIVM)	Adam Meijer et al
EPI_ISL_1705832	Netherlands/NB-RIVM-26359/2021	2021-04-07	Europe	Netherlands	Dutch COVID-19 response team	National Institute for Public Health and the Environment (RIVM)	Adam Meijer et al
EPI_ISL_1705833	Netherlands/NB-RIVM-26360/2021	2021-04-08	Europe	Netherlands	Dutch COVID-19 response team	National Institute for Public Health and the Environment (RIVM)	Adam Meijer et al
EPI_ISL_1705842	Netherlands/NB-RIVM-26369/2021	2021-04-06	Europe	Netherlands	Dutch COVID-19 response team	National Institute for Public Health and the Environment (RIVM)	Adam Meijer et al
EPI_ISL_1705843	Netherlands/NB-RIVM-26370/2021	2021-04-07	Europe	Netherlands	Dutch COVID-19 response team	National Institute for Public Health and the Environment (RIVM)	Adam Meijer et al
EPI_ISL_1705844	Netherlands/NB-RIVM-26371/2021	2021-04-07	Europe	Netherlands	Dutch COVID-19 response team	National Institute for Public Health and the Environment (RIVM)	Adam Meijer et al
EPI_ISL_1705845	Netherlands/NB-RIVM-26372/2021	2021-04-08	Europe	Netherlands	Dutch COVID-19 response team	National Institute for Public Health and the Environment (RIVM)	Adam Meijer et al
EPI_ISL_1705846	Netherlands/NB-RIVM-26373/2021	2021-04-08	Europe	Netherlands	Dutch COVID-19 response team	National Institute for Public Health and the Environment (RIVM)	Adam Meijer et al
EPI_ISL_1705847	Netherlands/NB-RIVM-26374/2021	2021-04-09	Europe	Netherlands	Dutch COVID-19 response team	National Institute for Public Health and the Environment (RIVM)	Adam Meijer et al
EPI_ISL_1705848	Netherlands/NB-RIVM-26375/2021	2021-04-10	Europe	Netherlands	Dutch COVID-19 response team	National Institute for Public Health and the Environment (RIVM)	Adam Meijer et al
EPI_ISL_1705849	Netherlands/NB-RIVM-26376/2021	2021-04-11	Europe	Netherlands	Dutch COVID-19 response team	National Institute for Public Health and the Environment (RIVM)	Adam Meijer et al
EPI_ISL_1705858	Netherlands/NB-RIVM-26385/2021	2021-04-08	Europe	Netherlands	Dutch COVID-19 response team	National Institute for Public Health and the Environment (RIVM)	Adam Meijer et al
EPI_ISL_1705860	Netherlands/NB-RIVM-26387/2021	2021-04-10	Europe	Netherlands	Dutch COVID-19 response team	National Institute for Public Health and the Environment (RIVM)	Adam Meijer et al
EPI_ISL_1705861	Netherlands/NB-RIVM-26388/2021	2021-04-11	Europe	Netherlands	Dutch COVID-19 response team	National Institute for Public Health and the Environment (RIVM)	Adam Meijer et al
EPI_ISL_1705870	Netherlands/NB-RIVM-26397/2021	2021-04-09	Europe	Netherlands	Dutch COVID-19 response team	National Institute for Public Health and the Environment (RIVM)	Adam Meijer et al
EPI_ISL_1705871	Netherlands/NB-RIVM-26398/2021	2021-04-09	Europe	Netherlands	Dutch COVID-19 response team	National Institute for Public Health and the Environment (RIVM)	Adam Meijer et al
EPI_ISL_1705872	Netherlands/NB-RIVM-26399/2021	2021-04-10	Europe	Netherlands	Dutch COVID-19 response team	National Institute for Public Health and the Environment (RIVM)	Adam Meijer et al
EPI_ISL_1705873	Netherlands/NB-RIVM-26400/2021	2021-04-11	Europe	Netherlands	Dutch COVID-19 response team	National Institute for Public Health and the Environment (RIVM)	Adam Meijer et al
EPI_ISL_1705880	Netherlands/NB-RIVM-26407/2021	2021-04-09	Europe	Netherlands	Dutch COVID-19 response team	National Institute for Public Health and the Environment (RIVM)	Adam Meijer et al
EPI_ISL_1705881	Netherlands/NB-RIVM-26408/2021	2021-04-09	Europe	Netherlands	Dutch COVID-19 response team	National Institute for Public Health and the Environment (RIVM)	Adam Meijer et al
EPI_ISL_1705882	Netherlands/NB-RIVM-26409/2021	2021-04-10	Europe	Netherlands	Dutch COVID-19 response team	National Institute for Public Health and the Environment (RIVM)	Adam Meijer et al
EPI_ISL_1705890	Netherlands/NB-RIVM-26417/2021	2021-04-10	Europe	Netherlands	Dutch COVID-19 response team	National Institute for Public Health and the Environment (RIVM)	Adam Meijer et al
EPI_ISL_1705891	Netherlands/NB-RIVM-26418/2021	2021-04-10	Europe	Netherlands	Dutch COVID-19 response team	National Institute for Public Health and the Environment (RIVM)	Adam Meijer et al
EPI_ISL_1705901	Netherlands/NB-RIVM-26428/2021	2021-04-09	Europe	Netherlands	Dutch COVID-19 response team	National Institute for Public Health and the Environment (RIVM)	Adam Meijer et al
EPI_ISL_1705902	Netherlands/NB-RIVM-26429/2021	2021-04-10	Europe	Netherlands	Dutch COVID-19 response team	National Institute for Public Health and the Environment (RIVM)	Adam Meijer et al
EPI_ISL_1705903	Netherlands/NB-RIVM-26430/2021	2021-04-10	Europe	Netherlands	Dutch COVID-19 response team	National Institute for Public Health and the Environment (RIVM)	Adam Meijer et al
EPI_ISL_1705913	Netherlands/NB-RIVM-26440/2021	2021-04-09	Europe	Netherlands	Dutch COVID-19 response team	National Institute for Public Health and the Environment (RIVM)	Adam Meijer et al
EPI_ISL_1705914	Netherlands/NB-RIVM-26441/2021	2021-04-10	Europe	Netherlands	Dutch COVID-19 response team	National Institute for Public Health and the Environment (RIVM)	Adam Meijer et al
EPI_ISL_1705915	Netherlands/NB-RIVM-26442/2021	2021-04-11	Europe	Netherlands	Dutch COVID-19 response team	National Institute for Public Health and the Environment (RIVM)	Adam Meijer et al
EPI_ISL_1705925	Netherlands/NB-RIVM-26452/2021	2021-04-09	Europe	Netherlands	Dutch COVID-19 response team	National Institute for Public Health and the Environment (RIVM)	Adam Meijer et al
EPI_ISL_1705927	Netherlands/NB-RIVM-26454/2021	2021-04-11	Europe	Netherlands	Dutch COVID-19 response team	National Institute for Public Health and the Environment (RIVM)	Adam Meijer et al
EPI_ISL_1706020	Netherlands/NB-RIVM-26547/2021	2021-04-06	Europe	Netherlands	Dutch COVID-19 response team	National Institute for Public Health and the Environment (RIVM)	Adam Meijer et al
EPI_ISL_1792424	Netherlands/NB-RIVM-26661/2021	2021-04-04	Europe	Netherlands	Dutch COVID-19 response team	National Institute for Public Health and the Environment (RIVM)	Adam Meijer et al
EPI_ISL_1791857	Netherlands/NB-RIVM-26672/2021	2021-04-04	Europe	Netherlands	Dutch COVID-19 response team	National Institute for Public Health and the Environment (RIVM)	Adam Meijer et al
EPI_ISL_1791858	Netherlands/NB-RIVM-26673/2021	2021-04-04	Europe	Netherlands	Dutch COVID-19 response team	National Institute for Public Health and the Environment (RIVM)	Adam Meijer et al
EPI_ISL_1791859	Netherlands/NB-RIVM-26683/2021	2021-04-04	Europe	Netherlands	Dutch COVID-19 response team	National Institute for Public Health and the Environment (RIVM)	Adam Meijer et al
EPI_ISL_1791860	Netherlands/NB-RIVM-26688/2021	2021-04-04	Europe	Netherlands	Dutch COVID-19 response team	National Institute for Public Health and the Environment (RIVM)	Adam Meijer et al
EPI_ISL_1791861	Netherlands/NB-RIVM-26689/2021	2021-04-04	Europe	Netherlands	Dutch COVID-19 response team	National Institute for Public Health and the Environment (RIVM)	Adam Meijer et al
EPI_ISL_1792234	Netherlands/NB-RIVM-26696/2021	2021-04-02	Europe	Netherlands	Dutch COVID-19 response team	National Institute for Public Health and the Environment (RIVM)	Adam Meijer et al
EPI_ISL_1791862	Netherlands/NB-RIVM-26700/2021	2021-04-05	Europe	Netherlands	Dutch COVID-19 response team	National Institute for Public Health and the Environment (RIVM)	Adam Meijer et al
EPI_ISL_1792410	Netherlands/NB-RIVM-26705/2021	2021-04-06	Europe	Netherlands	Dutch COVID-19 response team	National Institute for Public Health and the Environment (RIVM)	Adam Meijer et al
EPI_ISL_1791863	Netherlands/NB-RIVM-26712/2021	2021-04-06	Europe	Netherlands	Dutch COVID-19 response team	National Institute for Public Health and the Environment (RIVM)	Adam Meijer et al
EPI_ISL_1792235	Netherlands/NB-RIVM-26713/2021	2021-04-06	Europe	Netherlands	Dutch COVID-19 response team	National Institute for Public Health and the Environment (RIVM)	Adam Meijer et al
EPI_ISL_1791864	Netherlands/NB-RIVM-26715/2021	2021-04-06	Europe	Netherlands	Dutch COVID-19 response team	National Institute for Public Health and the Environment (RIVM)	Adam Meijer et al
EPI_ISL_1792636	Netherlands/NB-RIVM-26716/2021	2021-04-06	Europe	Netherlands	Dutch COVID-19 response team	National Institute for Public Health and the Environment (RIVM)	Adam Meijer et al
EPI_ISL_1792411	Netherlands/NB-RIVM-26718/2021	2021-04-07	Europe	Netherlands	Dutch COVID-19 response team	National Institute for Public Health and the Environment (RIVM)	Adam Meijer et al
EPI_ISL_1791865	Netherlands/NB-RIVM-26722/2021	2021-04-05	Europe	Netherlands	Dutch COVID-19 response team	National Institute for Public Health and the Environment (RIVM)	Adam Meijer et al
EPI_ISL_1791866	Netherlands/NB-RIVM-26723/2021	2021-04-06	Europe	Netherlands	Dutch COVID-19 response team	National Institute for Public Health and the Environment (RIVM)	Adam Meijer et al
EPI_ISL_1791867	Netherlands/NB-RIVM-26724/2021	2021-04-06	Europe	Netherlands	Dutch COVID-19 response team	National Institute for Public Health and the Environment (RIVM)	Adam Meijer et al
EPI_ISL_1792638	Netherlands/NB-RIVM-26735/2021	2021-04-06	Europe	Netherlands	Dutch COVID-19 response team	National Institute for Public Health and the Environment (RIVM)	Adam Meijer et al
EPI_ISL_1791868	Netherlands/NB-RIVM-26738/2021	2021-04-06	Europe	Netherlands	Dutch COVID-19 response team	National Institute for Public Health and the Environment (RIVM)	Adam Meijer et al
EPI_ISL_1792639	Netherlands/NB-RIVM-26739/2021	2021-04-06	Europe	Netherlands	Dutch COVID-19 response team	National Institute for Public Health and the Environment (RIVM)	Adam Meijer et al
EPI_ISL_1792640	Netherlands/NB-RIVM-26740/2021	2021-04-07	Europe	Netherlands	Dutch COVID-19 response team	National Institute for Public Health and the Environment (RIVM)	Adam Meijer et al
EPI_ISL_1791869	Netherlands/NB-RIVM-26741/2021	2021-04-05	Europe	Netherlands	Dutch COVID-19 response team	National Institute for Public Health and the Environment (RIVM)	Adam Meijer et al
EPI_ISL_1791870	Netherlands/NB-RIVM-26749/2021	2021-04-06	Europe	Netherlands	Dutch COVID-19 response team	National Institute for Public Health and the Environment (RIVM)	Adam Meijer et al
EPI_ISL_1791871	Netherlands/NB-RIVM-26751/2021	2021-04-07	Europe	Netherlands	Dutch COVID-19 response team	National Institute for Public Health and the Environment (RIVM)	Adam Meijer et al
EPI_ISL_1792236	Netherlands/NB-RIVM-26754/2021	2021-04-05	Europe	Netherlands	Dutch COVID-19 response team	National Institute for Public Health and the Environment (RIVM)	Adam Meijer et al
EPI_ISL_1791872	Netherlands/NB-RIVM-26755/2021	2021-04-06	Europe	Netherlands	Dutch COVID-19 response team	National Institute for Public Health and the Environment (RIVM)	Adam Meijer et al
EPI_ISL_1792435	Netherlands/NB-RIVM-26758/2021	2021-04-06	Europe	Netherlands	Dutch COVID-19 response team	National Institute for Public Health and the Environment (RIVM)	Adam Meijer et al
EPI_ISL_1792641	Netherlands/NB-RIVM-26759/2021	2021-04-06	Europe	Netherlands	Dutch COVID-19 response team	National Institute for Public Health and the Environment (RIVM)	Adam Meijer et al
EPI_ISL_1792436	Netherlands/NB-RIVM-26771/2021	2021-04-05	Europe	Netherlands	Dutch COVID-19 response team	National Institute for Public Health and the Environment (RIVM)	Adam Meijer et al
EPI_ISL_1791873	Netherlands/NB-RIVM-26772/2021	2021-04-06	Europe	Netherlands	Dutch COVID-19 response team	National Institute for Public Health and the Environment (RIVM)	Adam Meijer et al
EPI_ISL_1791874	Netherlands/NB-RIVM-26773/2021	2021-04-06	Europe	Netherlands	Dutch COVID-19 response team	National Institute for Public Health and the Environment (RIVM)	Adam Meijer et al
EPI_ISL_1791876	Netherlands/NB-RIVM-26782/2021	2021-04-07	Europe	Netherlands	Dutch COVID-19 response team	National Institute for Public Health and the Environment (RIVM)	Adam Meijer et al
EPI_ISL_1791877	Netherlands/NB-RIVM-26783/2021	2021-04-07	Europe	Netherlands	Dutch COVID-19 response team	National Institute for Public Health and the Environment (RIVM)	Adam Meijer et al
EPI_ISL_1792237	Netherlands/NB-RIVM-26789/2021	2021-04-07	Europe	Netherlands	Dutch COVID-19 response team	National Institute for Public Health and the Environment (RIVM)	Adam Meijer et al
EPI_ISL_1791878	Netherlands/NB-RIVM-26800/2021	2021-04-07	Europe	Netherlands	Dutch COVID-19 response team	National Institute for Public Health and the Environment (RIVM)	Adam Meijer et al
EPI_ISL_1791879	Netherlands/NB-RIVM-26801/2021	2021-04-07	Europe	Netherlands	Dutch COVID-19 response team	National Institute for Public Health and the Environment (RIVM)	Adam Meijer et al
EPI_ISL_1791880	Netherlands/NB-RIVM-26806/2021	2021-04-08	Europe	Netherlands	Dutch COVID-19 response team	National Institute for Public Health and the Environment (RIVM)	Adam Meijer et al
EPI_ISL_1791881	Netherlands/NB-RIVM-26810/2021	2021-04-07	Europe	Netherlands	Dutch COVID-19 response team	National Institute for Public Health and the Environment (RIVM)	Adam Meijer et al
EPI_ISL_1792642	Netherlands/NB-RIVM-26811/2021	2021-04-07	Europe	Netherlands	Dutch COVID-19 response team	National Institute for Public Health and the Environment (RIVM)	Adam Meijer et al
EPI_ISL_1792915	Netherlands/NB-RIVM-26812/2021	2021-04-07	Europe	Netherlands	Dutch COVID-19 response team	National Institute for Public Health and the Environment (RIVM)	Adam Meijer et al
EPI_ISL_1792643	Netherlands/NB-RIVM-26813/2021	2021-04-07	Europe	Netherlands	Dutch COVID-19 response team	National Institute for Public Health and the Environment (RIVM)	Adam Meijer et al
EPI_ISL_1791616	Netherlands/NB-RIVM-26814/2021	2021-04-07	Europe	Netherlands	Dutch COVID-19 response team	National Institute for Public Health and the Environment (RIVM)	Adam Meijer et al
EPI_ISL_1792644	Netherlands/NB-RIVM-26818/2021	2021-04-08	Europe	Netherlands	Dutch COVID-19 response team	National Institute for Public Health and the Environment (RIVM)	Adam Meijer et al
EPI_ISL_1791882	Netherlands/NB-RIVM-26823/2021	2021-04-07	Europe	Netherlands	Dutch COVID-19 response team	National Institute for Public Health and the Environment (RIVM)	Adam Meijer et al
EPI_ISL_1792645	Netherlands/NB-RIVM-26824/2021	2021-04-07	Europe	Netherlands	Dutch COVID-19 response team	National Institute for Public Health and the Environment (RIVM)	Adam Meijer et al
EPI_ISL_1792903	Netherlands/NB-RIVM-26825/2021	2021-04-07	Europe	Netherlands	Dutch COVID-19 response team	National Institute for Public Health and the Environment (RIVM)	Adam Meijer et al
EPI_ISL_1791883	Netherlands/NB-RIVM-26829/2021	2021-04-08	Europe	Netherlands	Dutch COVID-19 response team	National Institute for Public Health and the Environment (RIVM)	Adam Meijer et al
EPI_ISL_1792238	Netherlands/NB-RIVM-26830/2021	2021-04-09	Europe	Netherlands	Dutch COVID-19 response team	National Institute for Public Health and the Environment (RIVM)	Adam Meijer et al
EPI_ISL_1792239	Netherlands/NB-RIVM-26833/2021	2021-04-07	Europe	Netherlands	Dutch COVID-19 response team	National Institute for Public Health and the Environment (RIVM)	Adam Meijer et al
EPI_ISL_1791884	Netherlands/NB-RIVM-26834/2021	2021-04-07	Europe	Netherlands	Dutch COVID-19 response team	National Institute for Public Health and the Environment (RIVM)	Adam Meijer et al
EPI_ISL_1791885	Netherlands/NB-RIVM-26835/2021	2021-04-07	Europe	Netherlands	Dutch COVID-19 response team	National Institute for Public Health and the Environment (RIVM)	Adam Meijer et al
EPI_ISL_1792387	Netherlands/NB-RIVM-26836/2021	2021-04-08	Europe	Netherlands	Dutch COVID-19 response team	National Institute for Public Health and the Environment (RIVM)	Adam Meijer et al
EPI_ISL_1791886	Netherlands/NB-RIVM-26837/2021	2021-04-08	Europe	Netherlands	Dutch COVID-19 response team	National Institute for Public Health and the Environment (RIVM)	Adam Meijer et al
EPI_ISL_1792646	Netherlands/NB-RIVM-26840/2021	2021-04-08	Europe	Netherlands	Dutch COVID-19 response team	National Institute for Public Health and the Environment (RIVM)	Adam Meijer et al
EPI_ISL_1791887	Netherlands/NB-RIVM-26843/2021	2021-04-09	Europe	Netherlands	Dutch COVID-19 response team	National Institute for Public Health and the Environment (RIVM)	Adam Meijer et al
EPI_ISL_1791888	Netherlands/NB-RIVM-26844/2021	2021-04-07	Europe	Netherlands	Dutch COVID-19 response team	National Institute for Public Health and the Environment (RIVM)	Adam Meijer et al
EPI_ISL_1792240	Netherlands/NB-RIVM-26847/2021	2021-04-08	Europe	Netherlands	Dutch COVID-19 response team	National Institute for Public Health and the Environment (RIVM)	Adam Meijer et al
EPI_ISL_1791889	Netherlands/NB-RIVM-26848/2021	2021-04-08	Europe	Netherlands	Dutch COVID-19 response team	National Institute for Public Health and the Environment (RIVM)	Adam Meijer et al
EPI_ISL_1791890	Netherlands/NB-RIVM-26850/2021	2021-04-08	Europe	Netherlands	Dutch COVID-19 response team	National Institute for Public Health and the Environment (RIVM)	Adam Meijer et al
EPI_ISL_1791891	Netherlands/NB-RIVM-26851/2021	2021-04-08	Europe	Netherlands	Dutch COVID-19 response team	National Institute for Public Health and the Environment (RIVM)	Adam Meijer et al
EPI_ISL_1792241	Netherlands/NB-RIVM-26855/2021	2021-04-07	Europe	Netherlands	Dutch COVID-19 response team	National Institute for Public Health and the Environment (RIVM)	Adam Meijer et al
EPI_ISL_1791892	Netherlands/NB-RIVM-26857/2021	2021-04-07	Europe	Netherlands	Dutch COVID-19 response team	National Institute for Public Health and the Environment (RIVM)	Adam Meijer et al
EPI_ISL_1792159	Netherlands/NB-RIVM-26859/2021	2021-04-08	Europe	Netherlands	Dutch COVID-19 response team	National Institute for Public Health and the Environment (RIVM)	Adam Meijer et al
EPI_ISL_1792647	Netherlands/NB-RIVM-26860/2021	2021-04-08	Europe	Netherlands	Dutch COVID-19 response team	National Institute for Public Health and the Environment (RIVM)	Adam Meijer et al
EPI_ISL_1791893	Netherlands/NB-RIVM-26862/2021	2021-04-08	Europe	Netherlands	Dutch COVID-19 response team	National Institute for Public Health and the Environment (RIVM)	Adam Meijer et al
EPI_ISL_1791894	Netherlands/NB-RIVM-26870/2021	2021-04-10	Europe	Netherlands	Dutch COVID-19 response team	National Institute for Public Health and the Environment (RIVM)	Adam Meijer et al
EPI_ISL_1791895	Netherlands/NB-RIVM-26871/2021	2021-04-10	Europe	Netherlands	Dutch COVID-19 response team	National Institute for Public Health and the Environment (RIVM)	Adam Meijer et al
EPI_ISL_1792242	Netherlands/NB-RIVM-26872/2021	2021-04-11	Europe	Netherlands	Dutch COVID-19 response team	National Institute for Public Health and the Environment (RIVM)	Adam Meijer et al
EPI_ISL_1792243	Netherlands/NB-RIVM-26878/2021	2021-04-10	Europe	Netherlands	Dutch COVID-19 response team	National Institute for Public Health and the Environment (RIVM)	Adam Meijer et al
EPI_ISL_1792648	Netherlands/NB-RIVM-26886/2021	2021-04-09	Europe	Netherlands	Dutch COVID-19 response team	National Institute for Public Health and the Environment (RIVM)	Adam Meijer et al
EPI_ISL_1791896	Netherlands/NB-RIVM-26889/2021	2021-04-10	Europe	Netherlands	Dutch COVID-19 response team	National Institute for Public Health and the Environment (RIVM)	Adam Meijer et al
EPI_ISL_1791897	Netherlands/NB-RIVM-26891/2021	2021-04-10	Europe	Netherlands	Dutch COVID-19 response team	National Institute for Public Health and the Environment (RIVM)	Adam Meijer et al
EPI_ISL_1791898	Netherlands/NB-RIVM-26892/2021	2021-04-10	Europe	Netherlands	Dutch COVID-19 response team	National Institute for Public Health and the Environment (RIVM)	Adam Meijer et al
EPI_ISL_1791899	Netherlands/NB-RIVM-26908/2021	2021-04-09	Europe	Netherlands	Dutch COVID-19 response team	National Institute for Public Health and the Environment (RIVM)	Adam Meijer et al
EPI_ISL_1791900	Netherlands/NB-RIVM-26911/2021	2021-04-10	Europe	Netherlands	Dutch COVID-19 response team	National Institute for Public Health and the Environment (RIVM)	Adam Meijer et al
EPI_ISL_1791901	Netherlands/NB-RIVM-26918/2021	2021-04-09	Europe	Netherlands	Dutch COVID-19 response team	National Institute for Public Health and the Environment (RIVM)	Adam Meijer et al
EPI_ISL_1792412	Netherlands/NB-RIVM-26924/2021	2021-04-11	Europe	Netherlands	Dutch COVID-19 response team	National Institute for Public Health and the Environment (RIVM)	Adam Meijer et al
EPI_ISL_1791902	Netherlands/NB-RIVM-26927/2021	2021-04-09	Europe	Netherlands	Dutch COVID-19 response team	National Institute for Public Health and the Environment (RIVM)	Adam Meijer et al
EPI_ISL_1792384	Netherlands/NB-RIVM-26928/2021	2021-04-09	Europe	Netherlands	Dutch COVID-19 response team	National Institute for Public Health and the Environment (RIVM)	Adam Meijer et al
EPI_ISL_1792244	Netherlands/NB-RIVM-26931/2021	2021-04-10	Europe	Netherlands	Dutch COVID-19 response team	National Institute for Public Health and the Environment (RIVM)	Adam Meijer et al
EPI_ISL_1791903	Netherlands/NB-RIVM-26934/2021	2021-04-11	Europe	Netherlands	Dutch COVID-19 response team	National Institute for Public Health and the Environment (RIVM)	Adam Meijer et al
EPI_ISL_1792649	Netherlands/NB-RIVM-26941/2021	2021-04-10	Europe	Netherlands	Dutch COVID-19 response team	National Institute for Public Health and the Environment (RIVM)	Adam Meijer et al
EPI_ISL_1791904	Netherlands/NB-RIVM-26942/2021	2021-04-10	Europe	Netherlands	Dutch COVID-19 response team	National Institute for Public Health and the Environment (RIVM)	Adam Meijer et al
EPI_ISL_1791617	Netherlands/NB-RIVM-26956/2021	2021-04-13	Europe	Netherlands	Dutch COVID-19 response team	National Institute for Public Health and the Environment (RIVM)	Adam Meijer et al
EPI_ISL_1791905	Netherlands/NB-RIVM-26958/2021	2021-04-12	Europe	Netherlands	Dutch COVID-19 response team	National Institute for Public Health and the Environment (RIVM)	Adam Meijer et al
EPI_ISL_1791906	Netherlands/NB-RIVM-26968/2021	2021-04-12	Europe	Netherlands	Dutch COVID-19 response team	National Institute for Public Health and the Environment (RIVM)	Adam Meijer et al
EPI_ISL_1792650	Netherlands/NB-RIVM-26969/2021	2021-04-13	Europe	Netherlands	Dutch COVID-19 response team	National Institute for Public Health and the Environment (RIVM)	Adam Meijer et al
EPI_ISL_1792651	Netherlands/NB-RIVM-26970/2021	2021-04-11	Europe	Netherlands	Dutch COVID-19 response team	National Institute for Public Health and the Environment (RIVM)	Adam Meijer et al
EPI_ISL_1791907	Netherlands/NB-RIVM-26980/2021	2021-04-13	Europe	Netherlands	Dutch COVID-19 response team	National Institute for Public Health and the Environment (RIVM)	Adam Meijer et al
EPI_ISL_1791908	Netherlands/NB-RIVM-26981/2021	2021-04-13	Europe	Netherlands	Dutch COVID-19 response team	National Institute for Public Health and the Environment (RIVM)	Adam Meijer et al
EPI_ISL_1792652	Netherlands/NB-RIVM-26982/2021	2021-03-11	Europe	Netherlands	Dutch COVID-19 response team	National Institute for Public Health and the Environment (RIVM)	Adam Meijer et al
EPI_ISL_1792877	Netherlands/NB-RIVM-26991/2021	2021-04-13	Europe	Netherlands	Dutch COVID-19 response team	National Institute for Public Health and the Environment (RIVM)	Adam Meijer et al
EPI_ISL_1791909	Netherlands/NB-RIVM-26992/2021	2021-04-11	Europe	Netherlands	Dutch COVID-19 response team	National Institute for Public Health and the Environment (RIVM)	Adam Meijer et al
EPI_ISL_1791910	Netherlands/NB-RIVM-26993/2021	2021-04-12	Europe	Netherlands	Dutch COVID-19 response team	National Institute for Public Health and the Environment (RIVM)	Adam Meijer et al
EPI_ISL_1791911	Netherlands/NB-RIVM-27003/2021	2021-04-13	Europe	Netherlands	Dutch COVID-19 response team	National Institute for Public Health and the Environment (RIVM)	Adam Meijer et al
EPI_ISL_1791912	Netherlands/NB-RIVM-27004/2021	2021-04-11	Europe	Netherlands	Dutch COVID-19 response team	National Institute for Public Health and the Environment (RIVM)	Adam Meijer et al
EPI_ISL_1791913	Netherlands/NB-RIVM-27005/2021	2021-04-12	Europe	Netherlands	Dutch COVID-19 response team	National Institute for Public Health and the Environment (RIVM)	Adam Meijer et al
EPI_ISL_1792385	Netherlands/NB-RIVM-27015/2021	2021-04-12	Europe	Netherlands	Dutch COVID-19 response team	National Institute for Public Health and the Environment (RIVM)	Adam Meijer et al
EPI_ISL_1792653	Netherlands/NB-RIVM-27016/2021	2021-04-13	Europe	Netherlands	Dutch COVID-19 response team	National Institute for Public Health and the Environment (RIVM)	Adam Meijer et al
EPI_ISL_1791914	Netherlands/NB-RIVM-27024/2021	2021-04-13	Europe	Netherlands	Dutch COVID-19 response team	National Institute for Public Health and the Environment (RIVM)	Adam Meijer et al
EPI_ISL_1791915	Netherlands/NB-RIVM-27026/2021	2021-04-12	Europe	Netherlands	Dutch COVID-19 response team	National Institute for Public Health and the Environment (RIVM)	Adam Meijer et al
EPI_ISL_1792654	Netherlands/NB-RIVM-27027/2021	2021-04-13	Europe	Netherlands	Dutch COVID-19 response team	National Institute for Public Health and the Environment (RIVM)	Adam Meijer et al
EPI_ISL_1791916	Netherlands/NB-RIVM-27036/2021	2021-04-13	Europe	Netherlands	Dutch COVID-19 response team	National Institute for Public Health and the Environment (RIVM)	Adam Meijer et al
EPI_ISL_1792655	Netherlands/NB-RIVM-27037/2021	2021-04-12	Europe	Netherlands	Dutch COVID-19 response team	National Institute for Public Health and the Environment (RIVM)	Adam Meijer et al
EPI_ISL_1791917	Netherlands/NB-RIVM-27085/2021	2021-04-07	Europe	Netherlands	Dutch COVID-19 response team	National Institute for Public Health and the Environment (RIVM)	Adam Meijer et al
EPI_ISL_1792437	Netherlands/NB-RIVM-27100/2021	2021-04-13	Europe	Netherlands	Dutch COVID-19 response team	National Institute for Public Health and the Environment (RIVM)	Adam Meijer et al
EPI_ISL_1792656	Netherlands/NB-RIVM-27380/2021	2021-04-14	Europe	Netherlands	Dutch COVID-19 response team	National Institute for Public Health and the Environment (RIVM)	Adam Meijer et al
EPI_ISL_1791623	Netherlands/NB-RIVM-27381/2021	2021-04-14	Europe	Netherlands	Dutch COVID-19 response team	National Institute for Public Health and the Environment (RIVM)	Adam Meijer et al
EPI_ISL_1791918	Netherlands/NB-RIVM-27382/2021	2021-04-15	Europe	Netherlands	Dutch COVID-19 response team	National Institute for Public Health and the Environment (RIVM)	Adam Meijer et al
EPI_ISL_1791919	Netherlands/NB-RIVM-27383/2021	2021-04-17	Europe	Netherlands	Dutch COVID-19 response team	National Institute for Public Health and the Environment (RIVM)	Adam Meijer et al
EPI_ISL_1791920	Netherlands/NB-RIVM-27387/2021	2021-04-12	Europe	Netherlands	Dutch COVID-19 response team	National Institute for Public Health and the Environment (RIVM)	Adam Meijer et al
EPI_ISL_1791921	Netherlands/NB-RIVM-27389/2021	2021-04-14	Europe	Netherlands	Dutch COVID-19 response team	National Institute for Public Health and the Environment (RIVM)	Adam Meijer et al
EPI_ISL_1792907	Netherlands/NB-RIVM-27390/2021	2021-04-15	Europe	Netherlands	Dutch COVID-19 response team	National Institute for Public Health and the Environment (RIVM)	Adam Meijer et al
EPI_ISL_1791922	Netherlands/NB-RIVM-27391/2021	2021-04-15	Europe	Netherlands	Dutch COVID-19 response team	National Institute for Public Health and the Environment (RIVM)	Adam Meijer et al
EPI_ISL_1792245	Netherlands/NB-RIVM-27392/2021	2021-04-17	Europe	Netherlands	Dutch COVID-19 response team	National Institute for Public Health and the Environment (RIVM)	Adam Meijer et al
EPI_ISL_1791618	Netherlands/NB-RIVM-27395/2021	2021-04-14	Europe	Netherlands	Dutch COVID-19 response team	National Institute for Public Health and the Environment (RIVM)	Adam Meijer et al
EPI_ISL_1792657	Netherlands/NB-RIVM-27396/2021	2021-04-15	Europe	Netherlands	Dutch COVID-19 response team	National Institute for Public Health and the Environment (RIVM)	Adam Meijer et al
EPI_ISL_1791923	Netherlands/NB-RIVM-27399/2021	2021-04-12	Europe	Netherlands	Dutch COVID-19 response team	National Institute for Public Health and the Environment (RIVM)	Adam Meijer et al
EPI_ISL_1791924	Netherlands/NB-RIVM-27401/2021	2021-04-14	Europe	Netherlands	Dutch COVID-19 response team	National Institute for Public Health and the Environment (RIVM)	Adam Meijer et al
EPI_ISL_1792658	Netherlands/NB-RIVM-27402/2021	2021-04-15	Europe	Netherlands	Dutch COVID-19 response team	National Institute for Public Health and the Environment (RIVM)	Adam Meijer et al
EPI_ISL_1791925	Netherlands/NB-RIVM-27403/2021	2021-04-15	Europe	Netherlands	Dutch COVID-19 response team	National Institute for Public Health and the Environment (RIVM)	Adam Meijer et al
EPI_ISL_1791926	Netherlands/NB-RIVM-27404/2021	2021-04-17	Europe	Netherlands	Dutch COVID-19 response team	National Institute for Public Health and the Environment (RIVM)	Adam Meijer et al
EPI_ISL_1792659	Netherlands/NB-RIVM-27407/2021	2021-04-15	Europe	Netherlands	Dutch COVID-19 response team	National Institute for Public Health and the Environment (RIVM)	Adam Meijer et al
EPI_ISL_1791927	Netherlands/NB-RIVM-27411/2021	2021-04-12	Europe	Netherlands	Dutch COVID-19 response team	National Institute for Public Health and the Environment (RIVM)	Adam Meijer et al
EPI_ISL_1791928	Netherlands/NB-RIVM-27413/2021	2021-04-14	Europe	Netherlands	Dutch COVID-19 response team	National Institute for Public Health and the Environment (RIVM)	Adam Meijer et al
EPI_ISL_1792246	Netherlands/NB-RIVM-27414/2021	2021-04-15	Europe	Netherlands	Dutch COVID-19 response team	National Institute for Public Health and the Environment (RIVM)	Adam Meijer et al
EPI_ISL_1792160	Netherlands/NB-RIVM-27415/2021	2021-04-16	Europe	Netherlands	Dutch COVID-19 response team	National Institute for Public Health and the Environment (RIVM)	Adam Meijer et al
EPI_ISL_1792660	Netherlands/NB-RIVM-27416/2021	2021-04-17	Europe	Netherlands	Dutch COVID-19 response team	National Institute for Public Health and the Environment (RIVM)	Adam Meijer et al
EPI_ISL_1791929	Netherlands/NB-RIVM-27419/2021	2021-04-15	Europe	Netherlands	Dutch COVID-19 response team	National Institute for Public Health and the Environment (RIVM)	Adam Meijer et al
EPI_ISL_1791930	Netherlands/NB-RIVM-27420/2021	2021-04-16	Europe	Netherlands	Dutch COVID-19 response team	National Institute for Public Health and the Environment (RIVM)	Adam Meijer et al
EPI_ISL_1791931	Netherlands/NB-RIVM-27423/2021	2021-04-12	Europe	Netherlands	Dutch COVID-19 response team	National Institute for Public Health and the Environment (RIVM)	Adam Meijer et al
EPI_ISL_1791932	Netherlands/NB-RIVM-27424/2021	2021-04-13	Europe	Netherlands	Dutch COVID-19 response team	National Institute for Public Health and the Environment (RIVM)	Adam Meijer et al
EPI_ISL_1791933	Netherlands/NB-RIVM-27425/2021	2021-04-14	Europe	Netherlands	Dutch COVID-19 response team	National Institute for Public Health and the Environment (RIVM)	Adam Meijer et al
EPI_ISL_1791934	Netherlands/NB-RIVM-27426/2021	2021-04-15	Europe	Netherlands	Dutch COVID-19 response team	National Institute for Public Health and the Environment (RIVM)	Adam Meijer et al
EPI_ISL_1791935	Netherlands/NB-RIVM-27427/2021	2021-04-16	Europe	Netherlands	Dutch COVID-19 response team	National Institute for Public Health and the Environment (RIVM)	Adam Meijer et al
EPI_ISL_1791626	Netherlands/NB-RIVM-27428/2021	2021-04-18	Europe	Netherlands	Dutch COVID-19 response team	National Institute for Public Health and the Environment (RIVM)	Adam Meijer et al
EPI_ISL_1792247	Netherlands/NB-RIVM-27431/2021	2021-04-14	Europe	Netherlands	Dutch COVID-19 response team	National Institute for Public Health and the Environment (RIVM)	Adam Meijer et al
EPI_ISL_1791936	Netherlands/NB-RIVM-27432/2021	2021-04-16	Europe	Netherlands	Dutch COVID-19 response team	National Institute for Public Health and the Environment (RIVM)	Adam Meijer et al
EPI_ISL_1791937	Netherlands/NB-RIVM-27434/2021	2021-04-12	Europe	Netherlands	Dutch COVID-19 response team	National Institute for Public Health and the Environment (RIVM)	Adam Meijer et al
EPI_ISL_1791938	Netherlands/NB-RIVM-27435/2021	2021-04-12	Europe	Netherlands	Dutch COVID-19 response team	National Institute for Public Health and the Environment (RIVM)	Adam Meijer et al
EPI_ISL_1791939	Netherlands/NB-RIVM-27436/2021	2021-04-13	Europe	Netherlands	Dutch COVID-19 response team	National Institute for Public Health and the Environment (RIVM)	Adam Meijer et al
EPI_ISL_1792161	Netherlands/NB-RIVM-27437/2021	2021-04-14	Europe	Netherlands	Dutch COVID-19 response team	National Institute for Public Health and the Environment (RIVM)	Adam Meijer et al
EPI_ISL_1791940	Netherlands/NB-RIVM-27438/2021	2021-04-16	Europe	Netherlands	Dutch COVID-19 response team	National Institute for Public Health and the Environment (RIVM)	Adam Meijer et al
EPI_ISL_1792248	Netherlands/NB-RIVM-27439/2021	2021-04-18	Europe	Netherlands	Dutch COVID-19 response team	National Institute for Public Health and the Environment (RIVM)	Adam Meijer et al
EPI_ISL_1791941	Netherlands/NB-RIVM-27442/2021	2021-04-15	Europe	Netherlands	Dutch COVID-19 response team	National Institute for Public Health and the Environment (RIVM)	Adam Meijer et al
EPI_ISL_1792661	Netherlands/NB-RIVM-27445/2021	2021-04-12	Europe	Netherlands	Dutch COVID-19 response team	National Institute for Public Health and the Environment (RIVM)	Adam Meijer et al
EPI_ISL_1791942	Netherlands/NB-RIVM-27446/2021	2021-04-12	Europe	Netherlands	Dutch COVID-19 response team	National Institute for Public Health and the Environment (RIVM)	Adam Meijer et al
EPI_ISL_1791943	Netherlands/NB-RIVM-27447/2021	2021-04-13	Europe	Netherlands	Dutch COVID-19 response team	National Institute for Public Health and the Environment (RIVM)	Adam Meijer et al
EPI_ISL_1792249	Netherlands/NB-RIVM-27448/2021	2021-04-14	Europe	Netherlands	Dutch COVID-19 response team	National Institute for Public Health and the Environment (RIVM)	Adam Meijer et al
EPI_ISL_1791944	Netherlands/NB-RIVM-27449/2021	2021-04-16	Europe	Netherlands	Dutch COVID-19 response team	National Institute for Public Health and the Environment (RIVM)	Adam Meijer et al
EPI_ISL_1791945	Netherlands/NB-RIVM-27450/2021	2021-04-18	Europe	Netherlands	Dutch COVID-19 response team	National Institute for Public Health and the Environment (RIVM)	Adam Meijer et al
EPI_ISL_1791946	Netherlands/NB-RIVM-27452/2021	2021-04-14	Europe	Netherlands	Dutch COVID-19 response team	National Institute for Public Health and the Environment (RIVM)	Adam Meijer et al
EPI_ISL_1792662	Netherlands/NB-RIVM-27453/2021	2021-04-15	Europe	Netherlands	Dutch COVID-19 response team	National Institute for Public Health and the Environment (RIVM)	Adam Meijer et al
EPI_ISL_1791947	Netherlands/NB-RIVM-27454/2021	2021-04-17	Europe	Netherlands	Dutch COVID-19 response team	National Institute for Public Health and the Environment (RIVM)	Adam Meijer et al
EPI_ISL_1791948	Netherlands/NB-RIVM-27456/2021	2021-04-12	Europe	Netherlands	Dutch COVID-19 response team	National Institute for Public Health and the Environment (RIVM)	Adam Meijer et al
EPI_ISL_1791949	Netherlands/NB-RIVM-27457/2021	2021-04-13	Europe	Netherlands	Dutch COVID-19 response team	National Institute for Public Health and the Environment (RIVM)	Adam Meijer et al
EPI_ISL_1791950	Netherlands/NB-RIVM-27458/2021	2021-04-14	Europe	Netherlands	Dutch COVID-19 response team	National Institute for Public Health and the Environment (RIVM)	Adam Meijer et al
EPI_ISL_1791951	Netherlands/NB-RIVM-27459/2021	2021-04-14	Europe	Netherlands	Dutch COVID-19 response team	National Institute for Public Health and the Environment (RIVM)	Adam Meijer et al
EPI_ISL_1791952	Netherlands/NB-RIVM-27460/2021	2021-04-15	Europe	Netherlands	Dutch COVID-19 response team	National Institute for Public Health and the Environment (RIVM)	Adam Meijer et al
EPI_ISL_1791953	Netherlands/NB-RIVM-27461/2021	2021-04-16	Europe	Netherlands	Dutch COVID-19 response team	National Institute for Public Health and the Environment (RIVM)	Adam Meijer et al
EPI_ISL_1791954	Netherlands/NB-RIVM-27464/2021	2021-04-14	Europe	Netherlands	Dutch COVID-19 response team	National Institute for Public Health and the Environment (RIVM)	Adam Meijer et al
EPI_ISL_1791955	Netherlands/NB-RIVM-27465/2021	2021-04-15	Europe	Netherlands	Dutch COVID-19 response team	National Institute for Public Health and the Environment (RIVM)	Adam Meijer et al
EPI_ISL_1792250	Netherlands/NB-RIVM-27466/2021	2021-04-17	Europe	Netherlands	Dutch COVID-19 response team	National Institute for Public Health and the Environment (RIVM)	Adam Meijer et al
EPI_ISL_1792388	Netherlands/NB-RIVM-27467/2021	2021-04-17	Europe	Netherlands	Dutch COVID-19 response team	National Institute for Public Health and the Environment (RIVM)	Adam Meijer et al
EPI_ISL_1791956	Netherlands/NB-RIVM-27479/2021	2021-04-17	Europe	Netherlands	Dutch COVID-19 response team	National Institute for Public Health and the Environment (RIVM)	Adam Meijer et al
EPI_ISL_1791957	Netherlands/NB-RIVM-27488/2021	2021-04-17	Europe	Netherlands	Dutch COVID-19 response team	National Institute for Public Health and the Environment (RIVM)	Adam Meijer et al
EPI_ISL_1791958	Netherlands/NB-RIVM-27509/2021	2021-04-18	Europe	Netherlands	Dutch COVID-19 response team	National Institute for Public Health and the Environment (RIVM)	Adam Meijer et al
EPI_ISL_1792663	Netherlands/NB-RIVM-27520/2021	2021-04-18	Europe	Netherlands	Dutch COVID-19 response team	National Institute for Public Health and the Environment (RIVM)	Adam Meijer et al
EPI_ISL_1791959	Netherlands/NB-RIVM-27531/2021	2021-04-18	Europe	Netherlands	Dutch COVID-19 response team	National Institute for Public Health and the Environment (RIVM)	Adam Meijer et al
EPI_ISL_1792664	Netherlands/NB-RIVM-27558/2021	2021-04-12	Europe	Netherlands	Dutch COVID-19 response team	National Institute for Public Health and the Environment (RIVM)	Adam Meijer et al
EPI_ISL_1792152	Netherlands/NB-RIVM-27559/2021	2021-04-13	Europe	Netherlands	Dutch COVID-19 response team	National Institute for Public Health and the Environment (RIVM)	Adam Meijer et al
EPI_ISL_1792251	Netherlands/NB-RIVM-27569/2021	2021-04-12	Europe	Netherlands	Dutch COVID-19 response team	National Institute for Public Health and the Environment (RIVM)	Adam Meijer et al
EPI_ISL_1791960	Netherlands/NB-RIVM-27570/2021	2021-04-13	Europe	Netherlands	Dutch COVID-19 response team	National Institute for Public Health and the Environment (RIVM)	Adam Meijer et al
EPI_ISL_1791961	Netherlands/NB-RIVM-27571/2021	2021-04-14	Europe	Netherlands	Dutch COVID-19 response team	National Institute for Public Health and the Environment (RIVM)	Adam Meijer et al
EPI_ISL_1792665	Netherlands/NB-RIVM-27572/2021	2021-04-16	Europe	Netherlands	Dutch COVID-19 response team	National Institute for Public Health and the Environment (RIVM)	Adam Meijer et al
EPI_ISL_1792252	Netherlands/NB-RIVM-27581/2021	2021-04-12	Europe	Netherlands	Dutch COVID-19 response team	National Institute for Public Health and the Environment (RIVM)	Adam Meijer et al
EPI_ISL_1791962	Netherlands/NB-RIVM-27582/2021	2021-04-13	Europe	Netherlands	Dutch COVID-19 response team	National Institute for Public Health and the Environment (RIVM)	Adam Meijer et al
EPI_ISL_1792666	Netherlands/NB-RIVM-27583/2021	2021-04-14	Europe	Netherlands	Dutch COVID-19 response team	National Institute for Public Health and the Environment (RIVM)	Adam Meijer et al
EPI_ISL_1792667	Netherlands/NB-RIVM-27584/2021	2021-04-16	Europe	Netherlands	Dutch COVID-19 response team	National Institute for Public Health and the Environment (RIVM)	Adam Meijer et al
EPI_ISL_1791963	Netherlands/NB-RIVM-27593/2021	2021-04-12	Europe	Netherlands	Dutch COVID-19 response team	National Institute for Public Health and the Environment (RIVM)	Adam Meijer et al
EPI_ISL_1792253	Netherlands/NB-RIVM-27594/2021	2021-04-13	Europe	Netherlands	Dutch COVID-19 response team	National Institute for Public Health and the Environment (RIVM)	Adam Meijer et al
EPI_ISL_1792908	Netherlands/NB-RIVM-27595/2021	2021-04-15	Europe	Netherlands	Dutch COVID-19 response team	National Institute for Public Health and the Environment (RIVM)	Adam Meijer et al
EPI_ISL_1792668	Netherlands/NB-RIVM-27596/2021	2021-04-16	Europe	Netherlands	Dutch COVID-19 response team	National Institute for Public Health and the Environment (RIVM)	Adam Meijer et al
EPI_ISL_1791964	Netherlands/NB-RIVM-27605/2021	2021-04-13	Europe	Netherlands	Dutch COVID-19 response team	National Institute for Public Health and the Environment (RIVM)	Adam Meijer et al
EPI_ISL_1792254	Netherlands/NB-RIVM-27606/2021	2021-04-14	Europe	Netherlands	Dutch COVID-19 response team	National Institute for Public Health and the Environment (RIVM)	Adam Meijer et al
EPI_ISL_1791965	Netherlands/NB-RIVM-27607/2021	2021-04-15	Europe	Netherlands	Dutch COVID-19 response team	National Institute for Public Health and the Environment (RIVM)	Adam Meijer et al
EPI_ISL_1791966	Netherlands/NB-RIVM-27608/2021	2021-04-16	Europe	Netherlands	Dutch COVID-19 response team	National Institute for Public Health and the Environment (RIVM)	Adam Meijer et al
EPI_ISL_1792669	Netherlands/NB-RIVM-27616/2021	2021-04-12	Europe	Netherlands	Dutch COVID-19 response team	National Institute for Public Health and the Environment (RIVM)	Adam Meijer et al
EPI_ISL_1791967	Netherlands/NB-RIVM-27617/2021	2021-04-13	Europe	Netherlands	Dutch COVID-19 response team	National Institute for Public Health and the Environment (RIVM)	Adam Meijer et al
EPI_ISL_1792670	Netherlands/NB-RIVM-27618/2021	2021-04-14	Europe	Netherlands	Dutch COVID-19 response team	National Institute for Public Health and the Environment (RIVM)	Adam Meijer et al
EPI_ISL_1792671	Netherlands/NB-RIVM-27619/2021	2021-04-15	Europe	Netherlands	Dutch COVID-19 response team	National Institute for Public Health and the Environment (RIVM)	Adam Meijer et al
EPI_ISL_1792672	Netherlands/NB-RIVM-27620/2021	2021-04-16	Europe	Netherlands	Dutch COVID-19 response team	National Institute for Public Health and the Environment (RIVM)	Adam Meijer et al
EPI_ISL_1792673	Netherlands/NB-RIVM-27628/2021	2021-04-12	Europe	Netherlands	Dutch COVID-19 response team	National Institute for Public Health and the Environment (RIVM)	Adam Meijer et al
EPI_ISL_1792413	Netherlands/NB-RIVM-27629/2021	2021-04-13	Europe	Netherlands	Dutch COVID-19 response team	National Institute for Public Health and the Environment (RIVM)	Adam Meijer et al
EPI_ISL_1792674	Netherlands/NB-RIVM-27630/2021	2021-04-14	Europe	Netherlands	Dutch COVID-19 response team	National Institute for Public Health and the Environment (RIVM)	Adam Meijer et al
EPI_ISL_1791968	Netherlands/NB-RIVM-27631/2021	2021-04-15	Europe	Netherlands	Dutch COVID-19 response team	National Institute for Public Health and the Environment (RIVM)	Adam Meijer et al
EPI_ISL_1792162	Netherlands/NB-RIVM-27632/2021	2021-04-16	Europe	Netherlands	Dutch COVID-19 response team	National Institute for Public Health and the Environment (RIVM)	Adam Meijer et al
EPI_ISL_1792878	Netherlands/NB-RIVM-27640/2021	2021-04-12	Europe	Netherlands	Dutch COVID-19 response team	National Institute for Public Health and the Environment (RIVM)	Adam Meijer et al
EPI_ISL_1791969	Netherlands/NB-RIVM-27641/2021	2021-04-13	Europe	Netherlands	Dutch COVID-19 response team	National Institute for Public Health and the Environment (RIVM)	Adam Meijer et al
EPI_ISL_1791970	Netherlands/NB-RIVM-27642/2021	2021-04-14	Europe	Netherlands	Dutch COVID-19 response team	National Institute for Public Health and the Environment (RIVM)	Adam Meijer et al
EPI_ISL_1791971	Netherlands/NB-RIVM-27643/2021	2021-04-15	Europe	Netherlands	Dutch COVID-19 response team	National Institute for Public Health and the Environment (RIVM)	Adam Meijer et al
EPI_ISL_1791972	Netherlands/NB-RIVM-27644/2021	2021-04-16	Europe	Netherlands	Dutch COVID-19 response team	National Institute for Public Health and the Environment (RIVM)	Adam Meijer et al
EPI_ISL_1791973	Netherlands/NB-RIVM-27645/2021	2021-04-16	Europe	Netherlands	Dutch COVID-19 response team	National Institute for Public Health and the Environment (RIVM)	Adam Meijer et al
EPI_ISL_1792675	Netherlands/NB-RIVM-27646/2021	2021-04-18	Europe	Netherlands	Dutch COVID-19 response team	National Institute for Public Health and the Environment (RIVM)	Adam Meijer et al
EPI_ISL_1791974	Netherlands/NB-RIVM-27653/2021	2021-04-08	Europe	Netherlands	Dutch COVID-19 response team	National Institute for Public Health and the Environment (RIVM)	Adam Meijer et al
EPI_ISL_1792676	Netherlands/NB-RIVM-27655/2021	2021-04-17	Europe	Netherlands	Dutch COVID-19 response team	National Institute for Public Health and the Environment (RIVM)	Adam Meijer et al
EPI_ISL_1792255	Netherlands/NB-RIVM-27656/2021	2021-04-18	Europe	Netherlands	Dutch COVID-19 response team	National Institute for Public Health and the Environment (RIVM)	Adam Meijer et al
EPI_ISL_1792153	Netherlands/NB-RIVM-27666/2021	2021-04-17	Europe	Netherlands	Dutch COVID-19 response team	National Institute for Public Health and the Environment (RIVM)	Adam Meijer et al
EPI_ISL_1792425	Netherlands/NB-RIVM-27674/2021	2021-04-11	Europe	Netherlands	Dutch COVID-19 response team	National Institute for Public Health and the Environment (RIVM)	Adam Meijer et al
EPI_ISL_1791975	Netherlands/NB-RIVM-27677/2021	2021-04-17	Europe	Netherlands	Dutch COVID-19 response team	National Institute for Public Health and the Environment (RIVM)	Adam Meijer et al
EPI_ISL_1792414	Netherlands/NB-RIVM-27688/2021	2021-04-17	Europe	Netherlands	Dutch COVID-19 response team	National Institute for Public Health and the Environment (RIVM)	Adam Meijer et al
EPI_ISL_1792415	Netherlands/NB-RIVM-27699/2021	2021-04-18	Europe	Netherlands	Dutch COVID-19 response team	National Institute for Public Health and the Environment (RIVM)	Adam Meijer et al
EPI_ISL_1791976	Netherlands/NB-RIVM-27706/2021	2021-04-05	Europe	Netherlands	Dutch COVID-19 response team	National Institute for Public Health and the Environment (RIVM)	Adam Meijer et al
EPI_ISL_1792677	Netherlands/NB-RIVM-27710/2021	2021-04-18	Europe	Netherlands	Dutch COVID-19 response team	National Institute for Public Health and the Environment (RIVM)	Adam Meijer et al
EPI_ISL_1791977	Netherlands/NB-RIVM-27720/2021	2021-04-18	Europe	Netherlands	Dutch COVID-19 response team	National Institute for Public Health and the Environment (RIVM)	Adam Meijer et al
EPI_ISL_1791978	Netherlands/NB-RIVM-27742/2021	2021-03-09	Europe	Netherlands	Dutch COVID-19 response team	National Institute for Public Health and the Environment (RIVM)	Adam Meijer et al
EPI_ISL_1791979	Netherlands/NB-RIVM-27751/2021	2021-02-27	Europe	Netherlands	Dutch COVID-19 response team	National Institute for Public Health and the Environment (RIVM)	Adam Meijer et al
EPI_ISL_1792900	Netherlands/NB-RIVM-27752/2021	2021-03-04	Europe	Netherlands	Dutch COVID-19 response team	National Institute for Public Health and the Environment (RIVM)	Adam Meijer et al
EPI_ISL_1791980	Netherlands/NB-RIVM-27762/2021	2021-02-28	Europe	Netherlands	Dutch COVID-19 response team	National Institute for Public Health and the Environment (RIVM)	Adam Meijer et al
EPI_ISL_1791981	Netherlands/NB-RIVM-27763/2021	2021-03-04	Europe	Netherlands	Dutch COVID-19 response team	National Institute for Public Health and the Environment (RIVM)	Adam Meijer et al
EPI_ISL_1791982	Netherlands/NB-RIVM-27764/2021	2021-03-10	Europe	Netherlands	Dutch COVID-19 response team	National Institute for Public Health and the Environment (RIVM)	Adam Meijer et al
EPI_ISL_1791983	Netherlands/NB-RIVM-27773/2021	2021-03-01	Europe	Netherlands	Dutch COVID-19 response team	National Institute for Public Health and the Environment (RIVM)	Adam Meijer et al
EPI_ISL_1791984	Netherlands/NB-RIVM-27774/2021	2021-03-04	Europe	Netherlands	Dutch COVID-19 response team	National Institute for Public Health and the Environment (RIVM)	Adam Meijer et al
EPI_ISL_1791985	Netherlands/NB-RIVM-27775/2021	2021-04-22	Europe	Netherlands	Dutch COVID-19 response team	National Institute for Public Health and the Environment (RIVM)	Adam Meijer et al
EPI_ISL_1791986	Netherlands/NB-RIVM-27784/2021	2021-03-01	Europe	Netherlands	Dutch COVID-19 response team	National Institute for Public Health and the Environment (RIVM)	Adam Meijer et al
EPI_ISL_1791987	Netherlands/NB-RIVM-27785/2021	2021-03-05	Europe	Netherlands	Dutch COVID-19 response team	National Institute for Public Health and the Environment (RIVM)	Adam Meijer et al
EPI_ISL_1791988	Netherlands/NB-RIVM-27786/2021	2021-03-11	Europe	Netherlands	Dutch COVID-19 response team	National Institute for Public Health and the Environment (RIVM)	Adam Meijer et al
EPI_ISL_1791989	Netherlands/NB-RIVM-27796/2021	2021-03-01	Europe	Netherlands	Dutch COVID-19 response team	National Institute for Public Health and the Environment (RIVM)	Adam Meijer et al
EPI_ISL_1791990	Netherlands/NB-RIVM-27797/2021	2021-03-05	Europe	Netherlands	Dutch COVID-19 response team	National Institute for Public Health and the Environment (RIVM)	Adam Meijer et al
EPI_ISL_1791991	Netherlands/NB-RIVM-27798/2021	2021-03-11	Europe	Netherlands	Dutch COVID-19 response team	National Institute for Public Health and the Environment (RIVM)	Adam Meijer et al
EPI_ISL_1791992	Netherlands/NB-RIVM-27808/2021	2021-03-02	Europe	Netherlands	Dutch COVID-19 response team	National Institute for Public Health and the Environment (RIVM)	Adam Meijer et al
EPI_ISL_1791993	Netherlands/NB-RIVM-27809/2021	2021-03-05	Europe	Netherlands	Dutch COVID-19 response team	National Institute for Public Health and the Environment (RIVM)	Adam Meijer et al
EPI_ISL_1792916	Netherlands/NB-RIVM-27810/2021	2021-03-11	Europe	Netherlands	Dutch COVID-19 response team	National Institute for Public Health and the Environment (RIVM)	Adam Meijer et al
EPI_ISL_1791994	Netherlands/NB-RIVM-27820/2021	2021-03-02	Europe	Netherlands	Dutch COVID-19 response team	National Institute for Public Health and the Environment (RIVM)	Adam Meijer et al
EPI_ISL_1791995	Netherlands/NB-RIVM-27821/2021	2021-03-08	Europe	Netherlands	Dutch COVID-19 response team	National Institute for Public Health and the Environment (RIVM)	Adam Meijer et al
EPI_ISL_1792678	Netherlands/NB-RIVM-27822/2021	2021-03-11	Europe	Netherlands	Dutch COVID-19 response team	National Institute for Public Health and the Environment (RIVM)	Adam Meijer et al
EPI_ISL_1791996	Netherlands/NB-RIVM-27823/2021	2021-03-12	Europe	Netherlands	Dutch COVID-19 response team	National Institute for Public Health and the Environment (RIVM)	Adam Meijer et al
EPI_ISL_1792256	Netherlands/NB-RIVM-27824/2021	2021-03-19	Europe	Netherlands	Dutch COVID-19 response team	National Institute for Public Health and the Environment (RIVM)	Adam Meijer et al
EPI_ISL_1791997	Netherlands/NB-RIVM-27826/2021	2021-04-16	Europe	Netherlands	Dutch COVID-19 response team	National Institute for Public Health and the Environment (RIVM)	Adam Meijer et al
EPI_ISL_1791998	Netherlands/NB-RIVM-27835/2021	2021-03-12	Europe	Netherlands	Dutch COVID-19 response team	National Institute for Public Health and the Environment (RIVM)	Adam Meijer et al
EPI_ISL_1792257	Netherlands/NB-RIVM-27837/2021	2021-04-15	Europe	Netherlands	Dutch COVID-19 response team	National Institute for Public Health and the Environment (RIVM)	Adam Meijer et al
EPI_ISL_1791999	Netherlands/NB-RIVM-27848/2021	2021-03-21	Europe	Netherlands	Dutch COVID-19 response team	National Institute for Public Health and the Environment (RIVM)	Adam Meijer et al
EPI_ISL_1792000	Netherlands/NB-RIVM-27849/2021	2021-04-16	Europe	Netherlands	Dutch COVID-19 response team	National Institute for Public Health and the Environment (RIVM)	Adam Meijer et al
EPI_ISL_1792001	Netherlands/NB-RIVM-27858/2021	2021-03-14	Europe	Netherlands	Dutch COVID-19 response team	National Institute for Public Health and the Environment (RIVM)	Adam Meijer et al
EPI_ISL_1791624	Netherlands/NB-RIVM-27859/2021	2021-04-07	Europe	Netherlands	Dutch COVID-19 response team	National Institute for Public Health and the Environment (RIVM)	Adam Meijer et al
EPI_ISL_1792898	Netherlands/NB-RIVM-27860/2021	2021-04-16	Europe	Netherlands	Dutch COVID-19 response team	National Institute for Public Health and the Environment (RIVM)	Adam Meijer et al
EPI_ISL_1792258	Netherlands/NB-RIVM-27869/2021	2021-03-14	Europe	Netherlands	Dutch COVID-19 response team	National Institute for Public Health and the Environment (RIVM)	Adam Meijer et al
EPI_ISL_1792163	Netherlands/NB-RIVM-27870/2021	2021-04-06	Europe	Netherlands	Dutch COVID-19 response team	National Institute for Public Health and the Environment (RIVM)	Adam Meijer et al
EPI_ISL_1792002	Netherlands/NB-RIVM-27871/2021	2021-04-16	Europe	Netherlands	Dutch COVID-19 response team	National Institute for Public Health and the Environment (RIVM)	Adam Meijer et al
EPI_ISL_1792259	Netherlands/NB-RIVM-27880/2021	2021-03-16	Europe	Netherlands	Dutch COVID-19 response team	National Institute for Public Health and the Environment (RIVM)	Adam Meijer et al
EPI_ISL_1792003	Netherlands/NB-RIVM-27881/2021	2021-04-07	Europe	Netherlands	Dutch COVID-19 response team	National Institute for Public Health and the Environment (RIVM)	Adam Meijer et al
EPI_ISL_1792004	Netherlands/NB-RIVM-27882/2021	2021-04-16	Europe	Netherlands	Dutch COVID-19 response team	National Institute for Public Health and the Environment (RIVM)	Adam Meijer et al
EPI_ISL_1792005	Netherlands/NB-RIVM-27890/2021	2021-03-16	Europe	Netherlands	Dutch COVID-19 response team	National Institute for Public Health and the Environment (RIVM)	Adam Meijer et al
EPI_ISL_1792006	Netherlands/NB-RIVM-27891/2021	2021-04-14	Europe	Netherlands	Dutch COVID-19 response team	National Institute for Public Health and the Environment (RIVM)	Adam Meijer et al
EPI_ISL_1792679	Netherlands/NB-RIVM-27892/2021	2021-04-16	Europe	Netherlands	Dutch COVID-19 response team	National Institute for Public Health and the Environment (RIVM)	Adam Meijer et al
EPI_ISL_1792007	Netherlands/NB-RIVM-27901/2021	2021-03-19	Europe	Netherlands	Dutch COVID-19 response team	National Institute for Public Health and the Environment (RIVM)	Adam Meijer et al
EPI_ISL_1792008	Netherlands/NB-RIVM-27902/2021	2021-04-15	Europe	Netherlands	Dutch COVID-19 response team	National Institute for Public Health and the Environment (RIVM)	Adam Meijer et al
EPI_ISL_1792009	Netherlands/NB-RIVM-27903/2021	2021-04-16	Europe	Netherlands	Dutch COVID-19 response team	National Institute for Public Health and the Environment (RIVM)	Adam Meijer et al
EPI_ISL_1792680	Netherlands/NB-RIVM-27944/2021	2021-04-15	Europe	Netherlands	Dutch COVID-19 response team	National Institute for Public Health and the Environment (RIVM)	Adam Meijer et al
EPI_ISL_1961883	Netherlands/NB-RIVM-27972/2021	2021-04-16	Europe	Netherlands	Dutch COVID-19 response team	National Institute for Public Health and the Environment (RIVM)	Adam Meijer et al
EPI_ISL_1961207	Netherlands/NB-RIVM-27982/2021	2021-04-21	Europe	Netherlands	Dutch COVID-19 response team	National Institute for Public Health and the Environment (RIVM)	Adam Meijer et al
EPI_ISL_1961283	Netherlands/NB-RIVM-28266/2021	2021-04-19	Europe	Netherlands	Dutch COVID-19 response team	National Institute for Public Health and the Environment (RIVM)	Adam Meijer et al
EPI_ISL_1961284	Netherlands/NB-RIVM-28267/2021	2021-04-20	Europe	Netherlands	Dutch COVID-19 response team	National Institute for Public Health and the Environment (RIVM)	Adam Meijer et al
EPI_ISL_1962411	Netherlands/NB-RIVM-28268/2021	2021-04-21	Europe	Netherlands	Dutch COVID-19 response team	National Institute for Public Health and the Environment (RIVM)	Adam Meijer et al
EPI_ISL_1961285	Netherlands/NB-RIVM-28269/2021	2021-04-22	Europe	Netherlands	Dutch COVID-19 response team	National Institute for Public Health and the Environment (RIVM)	Adam Meijer et al
EPI_ISL_1961286	Netherlands/NB-RIVM-28270/2021	2021-04-23	Europe	Netherlands	Dutch COVID-19 response team	National Institute for Public Health and the Environment (RIVM)	Adam Meijer et al
EPI_ISL_1962412	Netherlands/NB-RIVM-28271/2021	2021-04-23	Europe	Netherlands	Dutch COVID-19 response team	National Institute for Public Health and the Environment (RIVM)	Adam Meijer et al
EPI_ISL_1961287	Netherlands/NB-RIVM-28272/2021	2021-04-24	Europe	Netherlands	Dutch COVID-19 response team	National Institute for Public Health and the Environment (RIVM)	Adam Meijer et al
EPI_ISL_1962985	Netherlands/NB-RIVM-28273/2021	2021-02-27	Europe	Netherlands	Dutch COVID-19 response team	National Institute for Public Health and the Environment (RIVM)	Adam Meijer et al
EPI_ISL_1962413	Netherlands/NB-RIVM-28274/2021	2021-03-07	Europe	Netherlands	Dutch COVID-19 response team	National Institute for Public Health and the Environment (RIVM)	Adam Meijer et al
EPI_ISL_1961288	Netherlands/NB-RIVM-28275/2021	2021-03-10	Europe	Netherlands	Dutch COVID-19 response team	National Institute for Public Health and the Environment (RIVM)	Adam Meijer et al
EPI_ISL_1961289	Netherlands/NB-RIVM-28276/2021	2021-03-14	Europe	Netherlands	Dutch COVID-19 response team	National Institute for Public Health and the Environment (RIVM)	Adam Meijer et al
EPI_ISL_1961942	Netherlands/NB-RIVM-28277/2021	2021-04-19	Europe	Netherlands	Dutch COVID-19 response team	National Institute for Public Health and the Environment (RIVM)	Adam Meijer et al
EPI_ISL_1961183	Netherlands/NB-RIVM-28278/2021	2021-04-20	Europe	Netherlands	Dutch COVID-19 response team	National Institute for Public Health and the Environment (RIVM)	Adam Meijer et al
EPI_ISL_1961290	Netherlands/NB-RIVM-28279/2021	2021-04-21	Europe	Netherlands	Dutch COVID-19 response team	National Institute for Public Health and the Environment (RIVM)	Adam Meijer et al
EPI_ISL_1962414	Netherlands/NB-RIVM-28280/2021	2021-04-23	Europe	Netherlands	Dutch COVID-19 response team	National Institute for Public Health and the Environment (RIVM)	Adam Meijer et al
EPI_ISL_1961943	Netherlands/NB-RIVM-28281/2021	2021-04-24	Europe	Netherlands	Dutch COVID-19 response team	National Institute for Public Health and the Environment (RIVM)	Adam Meijer et al
EPI_ISL_1961291	Netherlands/NB-RIVM-28282/2021	2021-04-24	Europe	Netherlands	Dutch COVID-19 response team	National Institute for Public Health and the Environment (RIVM)	Adam Meijer et al
EPI_ISL_1961292	Netherlands/NB-RIVM-28283/2021	2021-02-27	Europe	Netherlands	Dutch COVID-19 response team	National Institute for Public Health and the Environment (RIVM)	Adam Meijer et al
EPI_ISL_1961293	Netherlands/NB-RIVM-28284/2021	2021-03-08	Europe	Netherlands	Dutch COVID-19 response team	National Institute for Public Health and the Environment (RIVM)	Adam Meijer et al
EPI_ISL_1961944	Netherlands/NB-RIVM-28285/2021	2021-03-14	Europe	Netherlands	Dutch COVID-19 response team	National Institute for Public Health and the Environment (RIVM)	Adam Meijer et al
EPI_ISL_1961294	Netherlands/NB-RIVM-28286/2021	2021-03-19	Europe	Netherlands	Dutch COVID-19 response team	National Institute for Public Health and the Environment (RIVM)	Adam Meijer et al
EPI_ISL_1961295	Netherlands/NB-RIVM-28287/2021	2021-04-19	Europe	Netherlands	Dutch COVID-19 response team	National Institute for Public Health and the Environment (RIVM)	Adam Meijer et al
EPI_ISL_1961296	Netherlands/NB-RIVM-28288/2021	2021-04-20	Europe	Netherlands	Dutch COVID-19 response team	National Institute for Public Health and the Environment (RIVM)	Adam Meijer et al
EPI_ISL_1961297	Netherlands/NB-RIVM-28289/2021	2021-04-21	Europe	Netherlands	Dutch COVID-19 response team	National Institute for Public Health and the Environment (RIVM)	Adam Meijer et al
EPI_ISL_1961945	Netherlands/NB-RIVM-28290/2021	2021-04-22	Europe	Netherlands	Dutch COVID-19 response team	National Institute for Public Health and the Environment (RIVM)	Adam Meijer et al
EPI_ISL_1961298	Netherlands/NB-RIVM-28291/2021	2021-04-23	Europe	Netherlands	Dutch COVID-19 response team	National Institute for Public Health and the Environment (RIVM)	Adam Meijer et al
EPI_ISL_1962415	Netherlands/NB-RIVM-28293/2021	2021-03-02	Europe	Netherlands	Dutch COVID-19 response team	National Institute for Public Health and the Environment (RIVM)	Adam Meijer et al
EPI_ISL_1961300	Netherlands/NB-RIVM-28294/2021	2021-03-09	Europe	Netherlands	Dutch COVID-19 response team	National Institute for Public Health and the Environment (RIVM)	Adam Meijer et al
EPI_ISL_1961301	Netherlands/NB-RIVM-28295/2021	2021-03-11	Europe	Netherlands	Dutch COVID-19 response team	National Institute for Public Health and the Environment (RIVM)	Adam Meijer et al
EPI_ISL_1961302	Netherlands/NB-RIVM-28296/2021	2021-03-14	Europe	Netherlands	Dutch COVID-19 response team	National Institute for Public Health and the Environment (RIVM)	Adam Meijer et al
EPI_ISL_1961303	Netherlands/NB-RIVM-28297/2021	2021-03-19	Europe	Netherlands	Dutch COVID-19 response team	National Institute for Public Health and the Environment (RIVM)	Adam Meijer et al
EPI_ISL_1961159	Netherlands/NB-RIVM-28298/2021	2021-04-19	Europe	Netherlands	Dutch COVID-19 response team	National Institute for Public Health and the Environment (RIVM)	Adam Meijer et al
EPI_ISL_1961304	Netherlands/NB-RIVM-28299/2021	2021-04-20	Europe	Netherlands	Dutch COVID-19 response team	National Institute for Public Health and the Environment (RIVM)	Adam Meijer et al
EPI_ISL_1961946	Netherlands/NB-RIVM-28300/2021	2021-04-21	Europe	Netherlands	Dutch COVID-19 response team	National Institute for Public Health and the Environment (RIVM)	Adam Meijer et al
EPI_ISL_1962416	Netherlands/NB-RIVM-28301/2021	2021-04-22	Europe	Netherlands	Dutch COVID-19 response team	National Institute for Public Health and the Environment (RIVM)	Adam Meijer et al
EPI_ISL_1962417	Netherlands/NB-RIVM-28302/2021	2021-04-24	Europe	Netherlands	Dutch COVID-19 response team	National Institute for Public Health and the Environment (RIVM)	Adam Meijer et al
EPI_ISL_1962986	Netherlands/NB-RIVM-28303/2021	2021-02-24	Europe	Netherlands	Dutch COVID-19 response team	National Institute for Public Health and the Environment (RIVM)	Adam Meijer et al
EPI_ISL_1961305	Netherlands/NB-RIVM-28304/2021	2021-03-03	Europe	Netherlands	Dutch COVID-19 response team	National Institute for Public Health and the Environment (RIVM)	Adam Meijer et al
EPI_ISL_1961306	Netherlands/NB-RIVM-28305/2021	2021-03-09	Europe	Netherlands	Dutch COVID-19 response team	National Institute for Public Health and the Environment (RIVM)	Adam Meijer et al
EPI_ISL_1961307	Netherlands/NB-RIVM-28306/2021	2021-03-16	Europe	Netherlands	Dutch COVID-19 response team	National Institute for Public Health and the Environment (RIVM)	Adam Meijer et al
EPI_ISL_1961308	Netherlands/NB-RIVM-28307/2021	2021-03-19	Europe	Netherlands	Dutch COVID-19 response team	National Institute for Public Health and the Environment (RIVM)	Adam Meijer et al
EPI_ISL_1961309	Netherlands/NB-RIVM-28308/2021	2021-04-19	Europe	Netherlands	Dutch COVID-19 response team	National Institute for Public Health and the Environment (RIVM)	Adam Meijer et al
EPI_ISL_1961310	Netherlands/NB-RIVM-28309/2021	2021-04-20	Europe	Netherlands	Dutch COVID-19 response team	National Institute for Public Health and the Environment (RIVM)	Adam Meijer et al
EPI_ISL_1961311	Netherlands/NB-RIVM-28310/2021	2021-04-21	Europe	Netherlands	Dutch COVID-19 response team	National Institute for Public Health and the Environment (RIVM)	Adam Meijer et al
EPI_ISL_1962418	Netherlands/NB-RIVM-28311/2021	2021-04-22	Europe	Netherlands	Dutch COVID-19 response team	National Institute for Public Health and the Environment (RIVM)	Adam Meijer et al
EPI_ISL_1961312	Netherlands/NB-RIVM-28312/2021	2021-04-23	Europe	Netherlands	Dutch COVID-19 response team	National Institute for Public Health and the Environment (RIVM)	Adam Meijer et al
EPI_ISL_1961947	Netherlands/NB-RIVM-28313/2021	2021-04-24	Europe	Netherlands	Dutch COVID-19 response team	National Institute for Public Health and the Environment (RIVM)	Adam Meijer et al
EPI_ISL_1962987	Netherlands/NB-RIVM-28314/2021	2021-02-24	Europe	Netherlands	Dutch COVID-19 response team	National Institute for Public Health and the Environment (RIVM)	Adam Meijer et al
EPI_ISL_1961313	Netherlands/NB-RIVM-28315/2021	2021-03-04	Europe	Netherlands	Dutch COVID-19 response team	National Institute for Public Health and the Environment (RIVM)	Adam Meijer et al
EPI_ISL_1961314	Netherlands/NB-RIVM-28316/2021	2021-03-12	Europe	Netherlands	Dutch COVID-19 response team	National Institute for Public Health and the Environment (RIVM)	Adam Meijer et al
EPI_ISL_1961315	Netherlands/NB-RIVM-28317/2021	2021-03-17	Europe	Netherlands	Dutch COVID-19 response team	National Institute for Public Health and the Environment (RIVM)	Adam Meijer et al
EPI_ISL_1961316	Netherlands/NB-RIVM-28318/2021	2021-03-19	Europe	Netherlands	Dutch COVID-19 response team	National Institute for Public Health and the Environment (RIVM)	Adam Meijer et al
EPI_ISL_1961317	Netherlands/NB-RIVM-28319/2021	2021-04-19	Europe	Netherlands	Dutch COVID-19 response team	National Institute for Public Health and the Environment (RIVM)	Adam Meijer et al
EPI_ISL_1962419	Netherlands/NB-RIVM-28320/2021	2021-04-21	Europe	Netherlands	Dutch COVID-19 response team	National Institute for Public Health and the Environment (RIVM)	Adam Meijer et al
EPI_ISL_1961318	Netherlands/NB-RIVM-28321/2021	2021-04-21	Europe	Netherlands	Dutch COVID-19 response team	National Institute for Public Health and the Environment (RIVM)	Adam Meijer et al
EPI_ISL_1961188	Netherlands/NB-RIVM-28322/2021	2021-04-22	Europe	Netherlands	Dutch COVID-19 response team	National Institute for Public Health and the Environment (RIVM)	Adam Meijer et al
EPI_ISL_1961319	Netherlands/NB-RIVM-28323/2021	2021-04-23	Europe	Netherlands	Dutch COVID-19 response team	National Institute for Public Health and the Environment (RIVM)	Adam Meijer et al
EPI_ISL_1961320	Netherlands/NB-RIVM-28324/2021	2021-02-25	Europe	Netherlands	Dutch COVID-19 response team	National Institute for Public Health and the Environment (RIVM)	Adam Meijer et al
EPI_ISL_1962988	Netherlands/NB-RIVM-28325/2021	2021-03-04	Europe	Netherlands	Dutch COVID-19 response team	National Institute for Public Health and the Environment (RIVM)	Adam Meijer et al
EPI_ISL_1961321	Netherlands/NB-RIVM-28326/2021	2021-03-09	Europe	Netherlands	Dutch COVID-19 response team	National Institute for Public Health and the Environment (RIVM)	Adam Meijer et al
EPI_ISL_1961322	Netherlands/NB-RIVM-28327/2021	2021-03-12	Europe	Netherlands	Dutch COVID-19 response team	National Institute for Public Health and the Environment (RIVM)	Adam Meijer et al
EPI_ISL_1961323	Netherlands/NB-RIVM-28328/2021	2021-03-17	Europe	Netherlands	Dutch COVID-19 response team	National Institute for Public Health and the Environment (RIVM)	Adam Meijer et al
EPI_ISL_1961324	Netherlands/NB-RIVM-28329/2021	2021-03-19	Europe	Netherlands	Dutch COVID-19 response team	National Institute for Public Health and the Environment (RIVM)	Adam Meijer et al
EPI_ISL_1962950	Netherlands/NB-RIVM-28330/2021	2021-04-19	Europe	Netherlands	Dutch COVID-19 response team	National Institute for Public Health and the Environment (RIVM)	Adam Meijer et al
EPI_ISL_1961325	Netherlands/NB-RIVM-28331/2021	2021-04-21	Europe	Netherlands	Dutch COVID-19 response team	National Institute for Public Health and the Environment (RIVM)	Adam Meijer et al
EPI_ISL_1962420	Netherlands/NB-RIVM-28332/2021	2021-04-22	Europe	Netherlands	Dutch COVID-19 response team	National Institute for Public Health and the Environment (RIVM)	Adam Meijer et al
EPI_ISL_1961948	Netherlands/NB-RIVM-28333/2021	2021-04-22	Europe	Netherlands	Dutch COVID-19 response team	National Institute for Public Health and the Environment (RIVM)	Adam Meijer et al
EPI_ISL_1962421	Netherlands/NB-RIVM-28334/2021	2021-04-23	Europe	Netherlands	Dutch COVID-19 response team	National Institute for Public Health and the Environment (RIVM)	Adam Meijer et al
EPI_ISL_1961326	Netherlands/NB-RIVM-28335/2021	2021-04-24	Europe	Netherlands	Dutch COVID-19 response team	National Institute for Public Health and the Environment (RIVM)	Adam Meijer et al
EPI_ISL_1961327	Netherlands/NB-RIVM-28336/2021	2021-02-25	Europe	Netherlands	Dutch COVID-19 response team	National Institute for Public Health and the Environment (RIVM)	Adam Meijer et al
EPI_ISL_1962422	Netherlands/NB-RIVM-28338/2021	2021-03-10	Europe	Netherlands	Dutch COVID-19 response team	National Institute for Public Health and the Environment (RIVM)	Adam Meijer et al
EPI_ISL_1961328	Netherlands/NB-RIVM-28339/2021	2021-03-12	Europe	Netherlands	Dutch COVID-19 response team	National Institute for Public Health and the Environment (RIVM)	Adam Meijer et al
EPI_ISL_1962423	Netherlands/NB-RIVM-28340/2021	2021-03-18	Europe	Netherlands	Dutch COVID-19 response team	National Institute for Public Health and the Environment (RIVM)	Adam Meijer et al
EPI_ISL_1961329	Netherlands/NB-RIVM-28341/2021	2021-03-20	Europe	Netherlands	Dutch COVID-19 response team	National Institute for Public Health and the Environment (RIVM)	Adam Meijer et al
EPI_ISL_1961330	Netherlands/NB-RIVM-28342/2021	2021-04-20	Europe	Netherlands	Dutch COVID-19 response team	National Institute for Public Health and the Environment (RIVM)	Adam Meijer et al
EPI_ISL_1961331	Netherlands/NB-RIVM-28343/2021	2021-04-21	Europe	Netherlands	Dutch COVID-19 response team	National Institute for Public Health and the Environment (RIVM)	Adam Meijer et al
EPI_ISL_1961332	Netherlands/NB-RIVM-28344/2021	2021-04-22	Europe	Netherlands	Dutch COVID-19 response team	National Institute for Public Health and the Environment (RIVM)	Adam Meijer et al
EPI_ISL_1961333	Netherlands/NB-RIVM-28345/2021	2021-04-22	Europe	Netherlands	Dutch COVID-19 response team	National Institute for Public Health and the Environment (RIVM)	Adam Meijer et al
EPI_ISL_1961334	Netherlands/NB-RIVM-28346/2021	2021-04-23	Europe	Netherlands	Dutch COVID-19 response team	National Institute for Public Health and the Environment (RIVM)	Adam Meijer et al
EPI_ISL_1961335	Netherlands/NB-RIVM-28347/2021	2021-04-24	Europe	Netherlands	Dutch COVID-19 response team	National Institute for Public Health and the Environment (RIVM)	Adam Meijer et al
EPI_ISL_1961336	Netherlands/NB-RIVM-28348/2021	2021-02-26	Europe	Netherlands	Dutch COVID-19 response team	National Institute for Public Health and the Environment (RIVM)	Adam Meijer et al
EPI_ISL_1962424	Netherlands/NB-RIVM-28349/2021	2021-03-10	Europe	Netherlands	Dutch COVID-19 response team	National Institute for Public Health and the Environment (RIVM)	Adam Meijer et al
EPI_ISL_1961337	Netherlands/NB-RIVM-28350/2021	2021-03-13	Europe	Netherlands	Dutch COVID-19 response team	National Institute for Public Health and the Environment (RIVM)	Adam Meijer et al
EPI_ISL_1962989	Netherlands/NB-RIVM-28351/2021	2021-03-18	Europe	Netherlands	Dutch COVID-19 response team	National Institute for Public Health and the Environment (RIVM)	Adam Meijer et al
EPI_ISL_1962945	Netherlands/NB-RIVM-28352/2021	2021-03-20	Europe	Netherlands	Dutch COVID-19 response team	National Institute for Public Health and the Environment (RIVM)	Adam Meijer et al
EPI_ISL_1961949	Netherlands/NB-RIVM-28353/2021	2021-03-20	Europe	Netherlands	Dutch COVID-19 response team	National Institute for Public Health and the Environment (RIVM)	Adam Meijer et al
EPI_ISL_1961338	Netherlands/NB-RIVM-28354/2021	2021-03-23	Europe	Netherlands	Dutch COVID-19 response team	National Institute for Public Health and the Environment (RIVM)	Adam Meijer et al
EPI_ISL_1961339	Netherlands/NB-RIVM-28355/2021	2021-03-29	Europe	Netherlands	Dutch COVID-19 response team	National Institute for Public Health and the Environment (RIVM)	Adam Meijer et al
EPI_ISL_1961340	Netherlands/NB-RIVM-28360/2021	2021-03-20	Europe	Netherlands	Dutch COVID-19 response team	National Institute for Public Health and the Environment (RIVM)	Adam Meijer et al
EPI_ISL_1961341	Netherlands/NB-RIVM-28361/2021	2021-03-23	Europe	Netherlands	Dutch COVID-19 response team	National Institute for Public Health and the Environment (RIVM)	Adam Meijer et al
EPI_ISL_1961342	Netherlands/NB-RIVM-28362/2021	2021-03-27	Europe	Netherlands	Dutch COVID-19 response team	National Institute for Public Health and the Environment (RIVM)	Adam Meijer et al
EPI_ISL_1961343	Netherlands/NB-RIVM-28363/2021	2021-03-29	Europe	Netherlands	Dutch COVID-19 response team	National Institute for Public Health and the Environment (RIVM)	Adam Meijer et al
EPI_ISL_1961344	Netherlands/NB-RIVM-28364/2021	2021-03-30	Europe	Netherlands	Dutch COVID-19 response team	National Institute for Public Health and the Environment (RIVM)	Adam Meijer et al
EPI_ISL_1961345	Netherlands/NB-RIVM-28365/2021	2021-04-03	Europe	Netherlands	Dutch COVID-19 response team	National Institute for Public Health and the Environment (RIVM)	Adam Meijer et al
EPI_ISL_1961346	Netherlands/NB-RIVM-28366/2021	2021-04-09	Europe	Netherlands	Dutch COVID-19 response team	National Institute for Public Health and the Environment (RIVM)	Adam Meijer et al
EPI_ISL_1961347	Netherlands/NB-RIVM-28367/2021	2021-04-12	Europe	Netherlands	Dutch COVID-19 response team	National Institute for Public Health and the Environment (RIVM)	Adam Meijer et al
EPI_ISL_1961350	Netherlands/NB-RIVM-28372/2021	2021-03-20	Europe	Netherlands	Dutch COVID-19 response team	National Institute for Public Health and the Environment (RIVM)	Adam Meijer et al
EPI_ISL_1961351	Netherlands/NB-RIVM-28373/2021	2021-03-24	Europe	Netherlands	Dutch COVID-19 response team	National Institute for Public Health and the Environment (RIVM)	Adam Meijer et al
EPI_ISL_1962960	Netherlands/NB-RIVM-28374/2021	2021-03-27	Europe	Netherlands	Dutch COVID-19 response team	National Institute for Public Health and the Environment (RIVM)	Adam Meijer et al
EPI_ISL_1961872	Netherlands/NB-RIVM-28375/2021	2021-03-30	Europe	Netherlands	Dutch COVID-19 response team	National Institute for Public Health and the Environment (RIVM)	Adam Meijer et al
EPI_ISL_1961352	Netherlands/NB-RIVM-28376/2021	2021-04-03	Europe	Netherlands	Dutch COVID-19 response team	National Institute for Public Health and the Environment (RIVM)	Adam Meijer et al
EPI_ISL_1961353	Netherlands/NB-RIVM-28377/2021	2021-04-09	Europe	Netherlands	Dutch COVID-19 response team	National Institute for Public Health and the Environment (RIVM)	Adam Meijer et al
EPI_ISL_1961354	Netherlands/NB-RIVM-28378/2021	2021-04-12	Europe	Netherlands	Dutch COVID-19 response team	National Institute for Public Health and the Environment (RIVM)	Adam Meijer et al
EPI_ISL_1962193	Netherlands/NB-RIVM-28382/2021	2021-03-20	Europe	Netherlands	Dutch COVID-19 response team	National Institute for Public Health and the Environment (RIVM)	Adam Meijer et al
EPI_ISL_1962946	Netherlands/NB-RIVM-28383/2021	2021-03-24	Europe	Netherlands	Dutch COVID-19 response team	National Institute for Public Health and the Environment (RIVM)	Adam Meijer et al
EPI_ISL_1962430	Netherlands/NB-RIVM-28384/2021	2021-03-28	Europe	Netherlands	Dutch COVID-19 response team	National Institute for Public Health and the Environment (RIVM)	Adam Meijer et al
EPI_ISL_1961356	Netherlands/NB-RIVM-28385/2021	2021-03-30	Europe	Netherlands	Dutch COVID-19 response team	National Institute for Public Health and the Environment (RIVM)	Adam Meijer et al
EPI_ISL_1961357	Netherlands/NB-RIVM-28386/2021	2021-03-31	Europe	Netherlands	Dutch COVID-19 response team	National Institute for Public Health and the Environment (RIVM)	Adam Meijer et al
EPI_ISL_1961358	Netherlands/NB-RIVM-28387/2021	2021-04-04	Europe	Netherlands	Dutch COVID-19 response team	National Institute for Public Health and the Environment (RIVM)	Adam Meijer et al
EPI_ISL_1961359	Netherlands/NB-RIVM-28388/2021	2021-04-09	Europe	Netherlands	Dutch COVID-19 response team	National Institute for Public Health and the Environment (RIVM)	Adam Meijer et al
EPI_ISL_1961362	Netherlands/NB-RIVM-28393/2021	2021-03-20	Europe	Netherlands	Dutch COVID-19 response team	National Institute for Public Health and the Environment (RIVM)	Adam Meijer et al
EPI_ISL_1962432	Netherlands/NB-RIVM-28396/2021	2021-03-30	Europe	Netherlands	Dutch COVID-19 response team	National Institute for Public Health and the Environment (RIVM)	Adam Meijer et al
EPI_ISL_1961364	Netherlands/NB-RIVM-28397/2021	2021-03-31	Europe	Netherlands	Dutch COVID-19 response team	National Institute for Public Health and the Environment (RIVM)	Adam Meijer et al
EPI_ISL_1961365	Netherlands/NB-RIVM-28398/2021	2021-04-05	Europe	Netherlands	Dutch COVID-19 response team	National Institute for Public Health and the Environment (RIVM)	Adam Meijer et al
EPI_ISL_1961366	Netherlands/NB-RIVM-28399/2021	2021-04-09	Europe	Netherlands	Dutch COVID-19 response team	National Institute for Public Health and the Environment (RIVM)	Adam Meijer et al
EPI_ISL_1961369	Netherlands/NB-RIVM-28405/2021	2021-03-21	Europe	Netherlands	Dutch COVID-19 response team	National Institute for Public Health and the Environment (RIVM)	Adam Meijer et al
EPI_ISL_1961370	Netherlands/NB-RIVM-28406/2021	2021-03-28	Europe	Netherlands	Dutch COVID-19 response team	National Institute for Public Health and the Environment (RIVM)	Adam Meijer et al
EPI_ISL_1961371	Netherlands/NB-RIVM-28407/2021	2021-03-30	Europe	Netherlands	Dutch COVID-19 response team	National Institute for Public Health and the Environment (RIVM)	Adam Meijer et al
EPI_ISL_1961372	Netherlands/NB-RIVM-28408/2021	2021-03-31	Europe	Netherlands	Dutch COVID-19 response team	National Institute for Public Health and the Environment (RIVM)	Adam Meijer et al
EPI_ISL_1961953	Netherlands/NB-RIVM-28409/2021	2021-04-06	Europe	Netherlands	Dutch COVID-19 response team	National Institute for Public Health and the Environment (RIVM)	Adam Meijer et al
EPI_ISL_1961373	Netherlands/NB-RIVM-28410/2021	2021-04-10	Europe	Netherlands	Dutch COVID-19 response team	National Institute for Public Health and the Environment (RIVM)	Adam Meijer et al
EPI_ISL_1961375	Netherlands/NB-RIVM-28416/2021	2021-03-22	Europe	Netherlands	Dutch COVID-19 response team	National Institute for Public Health and the Environment (RIVM)	Adam Meijer et al
EPI_ISL_1961376	Netherlands/NB-RIVM-28417/2021	2021-03-26	Europe	Netherlands	Dutch COVID-19 response team	National Institute for Public Health and the Environment (RIVM)	Adam Meijer et al
EPI_ISL_1961954	Netherlands/NB-RIVM-28418/2021	2021-03-28	Europe	Netherlands	Dutch COVID-19 response team	National Institute for Public Health and the Environment (RIVM)	Adam Meijer et al
EPI_ISL_1962438	Netherlands/NB-RIVM-28419/2021	2021-03-30	Europe	Netherlands	Dutch COVID-19 response team	National Institute for Public Health and the Environment (RIVM)	Adam Meijer et al
EPI_ISL_1961377	Netherlands/NB-RIVM-28420/2021	2021-03-31	Europe	Netherlands	Dutch COVID-19 response team	National Institute for Public Health and the Environment (RIVM)	Adam Meijer et al
EPI_ISL_1961378	Netherlands/NB-RIVM-28422/2021	2021-04-10	Europe	Netherlands	Dutch COVID-19 response team	National Institute for Public Health and the Environment (RIVM)	Adam Meijer et al
EPI_ISL_1961380	Netherlands/NB-RIVM-28428/2021	2021-03-22	Europe	Netherlands	Dutch COVID-19 response team	National Institute for Public Health and the Environment (RIVM)	Adam Meijer et al
EPI_ISL_1961381	Netherlands/NB-RIVM-28429/2021	2021-03-26	Europe	Netherlands	Dutch COVID-19 response team	National Institute for Public Health and the Environment (RIVM)	Adam Meijer et al
EPI_ISL_1961382	Netherlands/NB-RIVM-28430/2021	2021-03-29	Europe	Netherlands	Dutch COVID-19 response team	National Institute for Public Health and the Environment (RIVM)	Adam Meijer et al
EPI_ISL_1961956	Netherlands/NB-RIVM-28431/2021	2021-03-30	Europe	Netherlands	Dutch COVID-19 response team	National Institute for Public Health and the Environment (RIVM)	Adam Meijer et al
EPI_ISL_1962441	Netherlands/NB-RIVM-28432/2021	2021-04-01	Europe	Netherlands	Dutch COVID-19 response team	National Institute for Public Health and the Environment (RIVM)	Adam Meijer et al
EPI_ISL_1961184	Netherlands/NB-RIVM-28433/2021	2021-04-11	Europe	Netherlands	Dutch COVID-19 response team	National Institute for Public Health and the Environment (RIVM)	Adam Meijer et al
EPI_ISL_1961384	Netherlands/NB-RIVM-28440/2021	2021-03-25	Europe	Netherlands	Dutch COVID-19 response team	National Institute for Public Health and the Environment (RIVM)	Adam Meijer et al
EPI_ISL_1961185	Netherlands/NB-RIVM-28472/2021	2021-02-22	Europe	Netherlands	Dutch COVID-19 response team	National Institute for Public Health and the Environment (RIVM)	Adam Meijer et al
EPI_ISL_1961503	Netherlands/NB-RIVM-28830/2021	2021-04-19	Europe	Netherlands	Dutch COVID-19 response team	National Institute for Public Health and the Environment (RIVM)	Adam Meijer et al
EPI_ISL_1961537	Netherlands/NB-RIVM-28932/2021	2021-02-22	Europe	Netherlands	Dutch COVID-19 response team	National Institute for Public Health and the Environment (RIVM)	Adam Meijer et al
EPI_ISL_1961559	Netherlands/NB-RIVM-29018/2021	2021-04-11	Europe	Netherlands	Dutch COVID-19 response team	National Institute for Public Health and the Environment (RIVM)	Adam Meijer et al
EPI_ISL_1962683	Netherlands/NB-RIVM-29105/2021	2021-04-19	Europe	Netherlands	Dutch COVID-19 response team	National Institute for Public Health and the Environment (RIVM)	Adam Meijer et al
EPI_ISL_1961619	Netherlands/NB-RIVM-29173/2021	2021-04-24	Europe	Netherlands	Dutch COVID-19 response team	National Institute for Public Health and the Environment (RIVM)	Adam Meijer et al
EPI_ISL_1962951	Netherlands/NB-RIVM-29174/2021	2021-04-17	Europe	Netherlands	Dutch COVID-19 response team	National Institute for Public Health and the Environment (RIVM)	Adam Meijer et al
EPI_ISL_1961622	Netherlands/NB-RIVM-29182/2021	2021-04-23	Europe	Netherlands	Dutch COVID-19 response team	National Institute for Public Health and the Environment (RIVM)	Adam Meijer et al
EPI_ISL_1962082	Netherlands/NB-RIVM-29183/2021	2021-04-25	Europe	Netherlands	Dutch COVID-19 response team	National Institute for Public Health and the Environment (RIVM)	Adam Meijer et al
EPI_ISL_1961625	Netherlands/NB-RIVM-29191/2021	2021-04-22	Europe	Netherlands	Dutch COVID-19 response team	National Institute for Public Health and the Environment (RIVM)	Adam Meijer et al
EPI_ISL_1961626	Netherlands/NB-RIVM-29192/2021	2021-04-23	Europe	Netherlands	Dutch COVID-19 response team	National Institute for Public Health and the Environment (RIVM)	Adam Meijer et al
EPI_ISL_1961627	Netherlands/NB-RIVM-29193/2021	2021-04-24	Europe	Netherlands	Dutch COVID-19 response team	National Institute for Public Health and the Environment (RIVM)	Adam Meijer et al
EPI_ISL_1962250	Netherlands/NB-RIVM-29194/2021	2021-04-21	Europe	Netherlands	Dutch COVID-19 response team	National Institute for Public Health and the Environment (RIVM)	Adam Meijer et al
EPI_ISL_1962704	Netherlands/NB-RIVM-29200/2021	2021-04-21	Europe	Netherlands	Dutch COVID-19 response team	National Institute for Public Health and the Environment (RIVM)	Adam Meijer et al
EPI_ISL_1962086	Netherlands/NB-RIVM-29201/2021	2021-04-22	Europe	Netherlands	Dutch COVID-19 response team	National Institute for Public Health and the Environment (RIVM)	Adam Meijer et al
EPI_ISL_1961628	Netherlands/NB-RIVM-29202/2021	2021-04-23	Europe	Netherlands	Dutch COVID-19 response team	National Institute for Public Health and the Environment (RIVM)	Adam Meijer et al
EPI_ISL_1961629	Netherlands/NB-RIVM-29203/2021	2021-04-25	Europe	Netherlands	Dutch COVID-19 response team	National Institute for Public Health and the Environment (RIVM)	Adam Meijer et al
EPI_ISL_1962271	Netherlands/NB-RIVM-29204/2021	2021-04-20	Europe	Netherlands	Dutch COVID-19 response team	National Institute for Public Health and the Environment (RIVM)	Adam Meijer et al
EPI_ISL_1962235	Netherlands/NB-RIVM-29209/2021	2021-04-21	Europe	Netherlands	Dutch COVID-19 response team	National Institute for Public Health and the Environment (RIVM)	Adam Meijer et al
EPI_ISL_1961633	Netherlands/NB-RIVM-29210/2021	2021-04-23	Europe	Netherlands	Dutch COVID-19 response team	National Institute for Public Health and the Environment (RIVM)	Adam Meijer et al
EPI_ISL_1962901	Netherlands/NB-RIVM-29211/2021	2021-04-24	Europe	Netherlands	Dutch COVID-19 response team	National Institute for Public Health and the Environment (RIVM)	Adam Meijer et al
EPI_ISL_1961637	Netherlands/NB-RIVM-29218/2021	2021-04-20	Europe	Netherlands	Dutch COVID-19 response team	National Institute for Public Health and the Environment (RIVM)	Adam Meijer et al
EPI_ISL_1961638	Netherlands/NB-RIVM-29219/2021	2021-04-24	Europe	Netherlands	Dutch COVID-19 response team	National Institute for Public Health and the Environment (RIVM)	Adam Meijer et al
EPI_ISL_1961643	Netherlands/NB-RIVM-29226/2021	2021-04-21	Europe	Netherlands	Dutch COVID-19 response team	National Institute for Public Health and the Environment (RIVM)	Adam Meijer et al
EPI_ISL_1961645	Netherlands/NB-RIVM-29228/2021	2021-04-24	Europe	Netherlands	Dutch COVID-19 response team	National Institute for Public Health and the Environment (RIVM)	Adam Meijer et al
EPI_ISL_1962707	Netherlands/NB-RIVM-29235/2021	2021-04-21	Europe	Netherlands	Dutch COVID-19 response team	National Institute for Public Health and the Environment (RIVM)	Adam Meijer et al
EPI_ISL_1962708	Netherlands/NB-RIVM-29236/2021	2021-04-23	Europe	Netherlands	Dutch COVID-19 response team	National Institute for Public Health and the Environment (RIVM)	Adam Meijer et al
EPI_ISL_1962093	Netherlands/NB-RIVM-29237/2021	2021-04-24	Europe	Netherlands	Dutch COVID-19 response team	National Institute for Public Health and the Environment (RIVM)	Adam Meijer et al
EPI_ISL_1962272	Netherlands/NB-RIVM-29238/2021	2021-04-16	Europe	Netherlands	Dutch COVID-19 response team	National Institute for Public Health and the Environment (RIVM)	Adam Meijer et al
EPI_ISL_1962709	Netherlands/NB-RIVM-29243/2021	2021-04-12	Europe	Netherlands	Dutch COVID-19 response team	National Institute for Public Health and the Environment (RIVM)	Adam Meijer et al
EPI_ISL_1961653	Netherlands/NB-RIVM-29252/2021	2021-04-12	Europe	Netherlands	Dutch COVID-19 response team	National Institute for Public Health and the Environment (RIVM)	Adam Meijer et al
EPI_ISL_1961655	Netherlands/NB-RIVM-29254/2021	2021-04-12	Europe	Netherlands	Dutch COVID-19 response team	National Institute for Public Health and the Environment (RIVM)	Adam Meijer et al
EPI_ISL_1961660	Netherlands/NB-RIVM-29259/2021	2021-04-13	Europe	Netherlands	Dutch COVID-19 response team	National Institute for Public Health and the Environment (RIVM)	Adam Meijer et al
EPI_ISL_1961663	Netherlands/NB-RIVM-29263/2021	2021-04-12	Europe	Netherlands	Dutch COVID-19 response team	National Institute for Public Health and the Environment (RIVM)	Adam Meijer et al
EPI_ISL_1962095	Netherlands/NB-RIVM-29271/2021	2021-04-13	Europe	Netherlands	Dutch COVID-19 response team	National Institute for Public Health and the Environment (RIVM)	Adam Meijer et al
EPI_ISL_1962716	Netherlands/NB-RIVM-29278/2021	2021-04-12	Europe	Netherlands	Dutch COVID-19 response team	National Institute for Public Health and the Environment (RIVM)	Adam Meijer et al
EPI_ISL_1961675	Netherlands/NB-RIVM-29286/2021	2021-04-12	Europe	Netherlands	Dutch COVID-19 response team	National Institute for Public Health and the Environment (RIVM)	Adam Meijer et al
EPI_ISL_1961680	Netherlands/NB-RIVM-29292/2021	2021-04-13	Europe	Netherlands	Dutch COVID-19 response team	National Institute for Public Health and the Environment (RIVM)	Adam Meijer et al
EPI_ISL_1962292	Netherlands/NB-RIVM-29295/2021	2021-04-12	Europe	Netherlands	Dutch COVID-19 response team	National Institute for Public Health and the Environment (RIVM)	Adam Meijer et al
EPI_ISL_1962721	Netherlands/NB-RIVM-29303/2021	2021-04-12	Europe	Netherlands	Dutch COVID-19 response team	National Institute for Public Health and the Environment (RIVM)	Adam Meijer et al
EPI_ISL_1961685	Netherlands/NB-RIVM-29304/2021	2021-04-12	Europe	Netherlands	Dutch COVID-19 response team	National Institute for Public Health and the Environment (RIVM)	Adam Meijer et al
EPI_ISL_1962722	Netherlands/NB-RIVM-29305/2021	2021-04-12	Europe	Netherlands	Dutch COVID-19 response team	National Institute for Public Health and the Environment (RIVM)	Adam Meijer et al
EPI_ISL_1961173	Netherlands/NB-RIVM-29306/2021	2021-04-12	Europe	Netherlands	Dutch COVID-19 response team	National Institute for Public Health and the Environment (RIVM)	Adam Meijer et al
EPI_ISL_1961689	Netherlands/NB-RIVM-29313/2021	2021-04-12	Europe	Netherlands	Dutch COVID-19 response team	National Institute for Public Health and the Environment (RIVM)	Adam Meijer et al
EPI_ISL_1962101	Netherlands/NB-RIVM-29314/2021	2021-04-12	Europe	Netherlands	Dutch COVID-19 response team	National Institute for Public Health and the Environment (RIVM)	Adam Meijer et al
EPI_ISL_1962724	Netherlands/NB-RIVM-29315/2021	2021-04-12	Europe	Netherlands	Dutch COVID-19 response team	National Institute for Public Health and the Environment (RIVM)	Adam Meijer et al
EPI_ISL_1961697	Netherlands/NB-RIVM-29325/2021	2021-04-14	Europe	Netherlands	Dutch COVID-19 response team	National Institute for Public Health and the Environment (RIVM)	Adam Meijer et al
EPI_ISL_1962726	Netherlands/NB-RIVM-29327/2021	2021-04-14	Europe	Netherlands	Dutch COVID-19 response team	National Institute for Public Health and the Environment (RIVM)	Adam Meijer et al
EPI_ISL_1961700	Netherlands/NB-RIVM-29329/2021	2021-04-15	Europe	Netherlands	Dutch COVID-19 response team	National Institute for Public Health and the Environment (RIVM)	Adam Meijer et al
EPI_ISL_1962103	Netherlands/NB-RIVM-29331/2021	2021-04-15	Europe	Netherlands	Dutch COVID-19 response team	National Institute for Public Health and the Environment (RIVM)	Adam Meijer et al
EPI_ISL_1961704	Netherlands/NB-RIVM-29339/2021	2021-04-15	Europe	Netherlands	Dutch COVID-19 response team	National Institute for Public Health and the Environment (RIVM)	Adam Meijer et al
EPI_ISL_1961706	Netherlands/NB-RIVM-29341/2021	2021-04-15	Europe	Netherlands	Dutch COVID-19 response team	National Institute for Public Health and the Environment (RIVM)	Adam Meijer et al
EPI_ISL_1962106	Netherlands/NB-RIVM-29342/2021	2021-04-15	Europe	Netherlands	Dutch COVID-19 response team	National Institute for Public Health and the Environment (RIVM)	Adam Meijer et al
EPI_ISL_1961708	Netherlands/NB-RIVM-29345/2021	2021-04-14	Europe	Netherlands	Dutch COVID-19 response team	National Institute for Public Health and the Environment (RIVM)	Adam Meijer et al
EPI_ISL_1961710	Netherlands/NB-RIVM-29347/2021	2021-04-14	Europe	Netherlands	Dutch COVID-19 response team	National Institute for Public Health and the Environment (RIVM)	Adam Meijer et al
EPI_ISL_1961713	Netherlands/NB-RIVM-29351/2021	2021-04-15	Europe	Netherlands	Dutch COVID-19 response team	National Institute for Public Health and the Environment (RIVM)	Adam Meijer et al
EPI_ISL_1961715	Netherlands/NB-RIVM-29354/2021	2021-04-15	Europe	Netherlands	Dutch COVID-19 response team	National Institute for Public Health and the Environment (RIVM)	Adam Meijer et al
EPI_ISL_1961716	Netherlands/NB-RIVM-29355/2021	2021-04-15	Europe	Netherlands	Dutch COVID-19 response team	National Institute for Public Health and the Environment (RIVM)	Adam Meijer et al
EPI_ISL_1961718	Netherlands/NB-RIVM-29359/2021	2021-04-14	Europe	Netherlands	Dutch COVID-19 response team	National Institute for Public Health and the Environment (RIVM)	Adam Meijer et al
EPI_ISL_1961721	Netherlands/NB-RIVM-29362/2021	2021-04-15	Europe	Netherlands	Dutch COVID-19 response team	National Institute for Public Health and the Environment (RIVM)	Adam Meijer et al
EPI_ISL_1962109	Netherlands/NB-RIVM-29363/2021	2021-04-15	Europe	Netherlands	Dutch COVID-19 response team	National Institute for Public Health and the Environment (RIVM)	Adam Meijer et al
EPI_ISL_1962110	Netherlands/NB-RIVM-29365/2021	2021-04-15	Europe	Netherlands	Dutch COVID-19 response team	National Institute for Public Health and the Environment (RIVM)	Adam Meijer et al
EPI_ISL_1962111	Netherlands/NB-RIVM-29367/2021	2021-04-14	Europe	Netherlands	Dutch COVID-19 response team	National Institute for Public Health and the Environment (RIVM)	Adam Meijer et al
EPI_ISL_1962112	Netherlands/NB-RIVM-29368/2021	2021-04-14	Europe	Netherlands	Dutch COVID-19 response team	National Institute for Public Health and the Environment (RIVM)	Adam Meijer et al
EPI_ISL_1961723	Netherlands/NB-RIVM-29369/2021	2021-04-14	Europe	Netherlands	Dutch COVID-19 response team	National Institute for Public Health and the Environment (RIVM)	Adam Meijer et al
EPI_ISL_1962730	Netherlands/NB-RIVM-29371/2021	2021-04-15	Europe	Netherlands	Dutch COVID-19 response team	National Institute for Public Health and the Environment (RIVM)	Adam Meijer et al
EPI_ISL_1962731	Netherlands/NB-RIVM-29372/2021	2021-04-15	Europe	Netherlands	Dutch COVID-19 response team	National Institute for Public Health and the Environment (RIVM)	Adam Meijer et al
EPI_ISL_1962113	Netherlands/NB-RIVM-29373/2021	2021-04-15	Europe	Netherlands	Dutch COVID-19 response team	National Institute for Public Health and the Environment (RIVM)	Adam Meijer et al
EPI_ISL_1961724	Netherlands/NB-RIVM-29375/2021	2021-04-15	Europe	Netherlands	Dutch COVID-19 response team	National Institute for Public Health and the Environment (RIVM)	Adam Meijer et al
EPI_ISL_1962733	Netherlands/NB-RIVM-29377/2021	2021-04-14	Europe	Netherlands	Dutch COVID-19 response team	National Institute for Public Health and the Environment (RIVM)	Adam Meijer et al
EPI_ISL_1961725	Netherlands/NB-RIVM-29378/2021	2021-04-14	Europe	Netherlands	Dutch COVID-19 response team	National Institute for Public Health and the Environment (RIVM)	Adam Meijer et al
EPI_ISL_1961726	Netherlands/NB-RIVM-29380/2021	2021-04-14	Europe	Netherlands	Dutch COVID-19 response team	National Institute for Public Health and the Environment (RIVM)	Adam Meijer et al
EPI_ISL_1961728	Netherlands/NB-RIVM-29383/2021	2021-04-15	Europe	Netherlands	Dutch COVID-19 response team	National Institute for Public Health and the Environment (RIVM)	Adam Meijer et al
EPI_ISL_1961729	Netherlands/NB-RIVM-29384/2021	2021-04-15	Europe	Netherlands	Dutch COVID-19 response team	National Institute for Public Health and the Environment (RIVM)	Adam Meijer et al
EPI_ISL_1962114	Netherlands/NB-RIVM-29385/2021	2021-04-15	Europe	Netherlands	Dutch COVID-19 response team	National Institute for Public Health and the Environment (RIVM)	Adam Meijer et al
EPI_ISL_1961732	Netherlands/NB-RIVM-29389/2021	2021-04-15	Europe	Netherlands	Dutch COVID-19 response team	National Institute for Public Health and the Environment (RIVM)	Adam Meijer et al
EPI_ISL_1961734	Netherlands/NB-RIVM-29394/2021	2021-04-15	Europe	Netherlands	Dutch COVID-19 response team	National Institute for Public Health and the Environment (RIVM)	Adam Meijer et al
EPI_ISL_1962117	Netherlands/NB-RIVM-29397/2021	2021-04-15	Europe	Netherlands	Dutch COVID-19 response team	National Institute for Public Health and the Environment (RIVM)	Adam Meijer et al
EPI_ISL_1962187	Netherlands/NB-RIVM-29400/2021	2021-04-14	Europe	Netherlands	Dutch COVID-19 response team	National Institute for Public Health and the Environment (RIVM)	Adam Meijer et al
EPI_ISL_1961738	Netherlands/NB-RIVM-29403/2021	2021-04-15	Europe	Netherlands	Dutch COVID-19 response team	National Institute for Public Health and the Environment (RIVM)	Adam Meijer et al
EPI_ISL_1962236	Netherlands/NB-RIVM-29404/2021	2021-04-15	Europe	Netherlands	Dutch COVID-19 response team	National Institute for Public Health and the Environment (RIVM)	Adam Meijer et al
EPI_ISL_1961740	Netherlands/NB-RIVM-29408/2021	2021-04-16	Europe	Netherlands	Dutch COVID-19 response team	National Institute for Public Health and the Environment (RIVM)	Adam Meijer et al
EPI_ISL_1962119	Netherlands/NB-RIVM-29409/2021	2021-04-16	Europe	Netherlands	Dutch COVID-19 response team	National Institute for Public Health and the Environment (RIVM)	Adam Meijer et al
EPI_ISL_1961174	Netherlands/NB-RIVM-29411/2021	2021-04-16	Europe	Netherlands	Dutch COVID-19 response team	National Institute for Public Health and the Environment (RIVM)	Adam Meijer et al
EPI_ISL_1962120	Netherlands/NB-RIVM-29414/2021	2021-04-17	Europe	Netherlands	Dutch COVID-19 response team	National Institute for Public Health and the Environment (RIVM)	Adam Meijer et al
EPI_ISL_1961743	Netherlands/NB-RIVM-29418/2021	2021-04-16	Europe	Netherlands	Dutch COVID-19 response team	National Institute for Public Health and the Environment (RIVM)	Adam Meijer et al
EPI_ISL_1961156	Netherlands/NB-RIVM-29419/2021	2021-04-16	Europe	Netherlands	Dutch COVID-19 response team	National Institute for Public Health and the Environment (RIVM)	Adam Meijer et al
EPI_ISL_1961744	Netherlands/NB-RIVM-29420/2021	2021-04-16	Europe	Netherlands	Dutch COVID-19 response team	National Institute for Public Health and the Environment (RIVM)	Adam Meijer et al
EPI_ISL_1961745	Netherlands/NB-RIVM-29421/2021	2021-04-16	Europe	Netherlands	Dutch COVID-19 response team	National Institute for Public Health and the Environment (RIVM)	Adam Meijer et al
EPI_ISL_1962741	Netherlands/NB-RIVM-29423/2021	2021-04-17	Europe	Netherlands	Dutch COVID-19 response team	National Institute for Public Health and the Environment (RIVM)	Adam Meijer et al
EPI_ISL_1962742	Netherlands/NB-RIVM-29424/2021	2021-04-17	Europe	Netherlands	Dutch COVID-19 response team	National Institute for Public Health and the Environment (RIVM)	Adam Meijer et al
EPI_ISL_1962744	Netherlands/NB-RIVM-29432/2021	2021-04-16	Europe	Netherlands	Dutch COVID-19 response team	National Institute for Public Health and the Environment (RIVM)	Adam Meijer et al
EPI_ISL_1961751	Netherlands/NB-RIVM-29433/2021	2021-04-16	Europe	Netherlands	Dutch COVID-19 response team	National Institute for Public Health and the Environment (RIVM)	Adam Meijer et al
EPI_ISL_1962122	Netherlands/NB-RIVM-29436/2021	2021-04-17	Europe	Netherlands	Dutch COVID-19 response team	National Institute for Public Health and the Environment (RIVM)	Adam Meijer et al
EPI_ISL_1962123	Netherlands/NB-RIVM-29437/2021	2021-04-17	Europe	Netherlands	Dutch COVID-19 response team	National Institute for Public Health and the Environment (RIVM)	Adam Meijer et al
EPI_ISL_1961753	Netherlands/NB-RIVM-29438/2021	2021-04-18	Europe	Netherlands	Dutch COVID-19 response team	National Institute for Public Health and the Environment (RIVM)	Adam Meijer et al
EPI_ISL_1961754	Netherlands/NB-RIVM-29444/2021	2021-04-16	Europe	Netherlands	Dutch COVID-19 response team	National Institute for Public Health and the Environment (RIVM)	Adam Meijer et al
EPI_ISL_1962747	Netherlands/NB-RIVM-29445/2021	2021-04-16	Europe	Netherlands	Dutch COVID-19 response team	National Institute for Public Health and the Environment (RIVM)	Adam Meijer et al
EPI_ISL_1961756	Netherlands/NB-RIVM-29447/2021	2021-04-17	Europe	Netherlands	Dutch COVID-19 response team	National Institute for Public Health and the Environment (RIVM)	Adam Meijer et al
EPI_ISL_1961757	Netherlands/NB-RIVM-29448/2021	2021-04-17	Europe	Netherlands	Dutch COVID-19 response team	National Institute for Public Health and the Environment (RIVM)	Adam Meijer et al
EPI_ISL_1961759	Netherlands/NB-RIVM-29450/2021	2021-04-18	Europe	Netherlands	Dutch COVID-19 response team	National Institute for Public Health and the Environment (RIVM)	Adam Meijer et al
EPI_ISL_1961191	Netherlands/NB-RIVM-29451/2021	2021-04-18	Europe	Netherlands	Dutch COVID-19 response team	National Institute for Public Health and the Environment (RIVM)	Adam Meijer et al
EPI_ISL_1961762	Netherlands/NB-RIVM-29455/2021	2021-04-16	Europe	Netherlands	Dutch COVID-19 response team	National Institute for Public Health and the Environment (RIVM)	Adam Meijer et al
EPI_ISL_1961763	Netherlands/NB-RIVM-29456/2021	2021-04-16	Europe	Netherlands	Dutch COVID-19 response team	National Institute for Public Health and the Environment (RIVM)	Adam Meijer et al
EPI_ISL_1962125	Netherlands/NB-RIVM-29457/2021	2021-04-17	Europe	Netherlands	Dutch COVID-19 response team	National Institute for Public Health and the Environment (RIVM)	Adam Meijer et al
EPI_ISL_1961765	Netherlands/NB-RIVM-29462/2021	2021-04-16	Europe	Netherlands	Dutch COVID-19 response team	National Institute for Public Health and the Environment (RIVM)	Adam Meijer et al
EPI_ISL_1962751	Netherlands/NB-RIVM-29464/2021	2021-04-16	Europe	Netherlands	Dutch COVID-19 response team	National Institute for Public Health and the Environment (RIVM)	Adam Meijer et al
EPI_ISL_1961766	Netherlands/NB-RIVM-29465/2021	2021-04-17	Europe	Netherlands	Dutch COVID-19 response team	National Institute for Public Health and the Environment (RIVM)	Adam Meijer et al
EPI_ISL_1962752	Netherlands/NB-RIVM-29467/2021	2021-04-17	Europe	Netherlands	Dutch COVID-19 response team	National Institute for Public Health and the Environment (RIVM)	Adam Meijer et al
EPI_ISL_1961769	Netherlands/NB-RIVM-29470/2021	2021-04-18	Europe	Netherlands	Dutch COVID-19 response team	National Institute for Public Health and the Environment (RIVM)	Adam Meijer et al
EPI_ISL_1961774	Netherlands/NB-RIVM-29477/2021	2021-04-17	Europe	Netherlands	Dutch COVID-19 response team	National Institute for Public Health and the Environment (RIVM)	Adam Meijer et al
EPI_ISL_1962126	Netherlands/NB-RIVM-29481/2021	2021-04-18	Europe	Netherlands	Dutch COVID-19 response team	National Institute for Public Health and the Environment (RIVM)	Adam Meijer et al
EPI_ISL_1962759	Netherlands/NB-RIVM-29489/2021	2021-04-17	Europe	Netherlands	Dutch COVID-19 response team	National Institute for Public Health and the Environment (RIVM)	Adam Meijer et al
EPI_ISL_1961778	Netherlands/NB-RIVM-29490/2021	2021-04-17	Europe	Netherlands	Dutch COVID-19 response team	National Institute for Public Health and the Environment (RIVM)	Adam Meijer et al
EPI_ISL_1962762	Netherlands/NB-RIVM-29493/2021	2021-04-18	Europe	Netherlands	Dutch COVID-19 response team	National Institute for Public Health and the Environment (RIVM)	Adam Meijer et al
EPI_ISL_1961779	Netherlands/NB-RIVM-29494/2021	2021-04-18	Europe	Netherlands	Dutch COVID-19 response team	National Institute for Public Health and the Environment (RIVM)	Adam Meijer et al
EPI_ISL_1961780	Netherlands/NB-RIVM-29505/2021	2021-04-18	Europe	Netherlands	Dutch COVID-19 response team	National Institute for Public Health and the Environment (RIVM)	Adam Meijer et al
EPI_ISL_1961781	Netherlands/NB-RIVM-29512/2021	2021-04-18	Europe	Netherlands	Dutch COVID-19 response team	National Institute for Public Health and the Environment (RIVM)	Adam Meijer et al
EPI_ISL_1961782	Netherlands/NB-RIVM-29513/2021	2021-04-18	Europe	Netherlands	Dutch COVID-19 response team	National Institute for Public Health and the Environment (RIVM)	Adam Meijer et al
EPI_ISL_1961785	Netherlands/NB-RIVM-29532/2021	2021-04-18	Europe	Netherlands	Dutch COVID-19 response team	National Institute for Public Health and the Environment (RIVM)	Adam Meijer et al
EPI_ISL_1961791	Netherlands/NB-RIVM-29549/2021	2021-04-18	Europe	Netherlands	Dutch COVID-19 response team	National Institute for Public Health and the Environment (RIVM)	Adam Meijer et al
EPI_ISL_1962130	Netherlands/NB-RIVM-29550/2021	2021-04-18	Europe	Netherlands	Dutch COVID-19 response team	National Institute for Public Health and the Environment (RIVM)	Adam Meijer et al
EPI_ISL_1961794	Netherlands/NB-RIVM-29557/2021	2021-04-18	Europe	Netherlands	Dutch COVID-19 response team	National Institute for Public Health and the Environment (RIVM)	Adam Meijer et al
EPI_ISL_1962131	Netherlands/NB-RIVM-29558/2021	2021-04-18	Europe	Netherlands	Dutch COVID-19 response team	National Institute for Public Health and the Environment (RIVM)	Adam Meijer et al
EPI_ISL_1961831	Netherlands/NB-RIVM-29669/2021	2021-04-20	Europe	Netherlands	Dutch COVID-19 response team	National Institute for Public Health and the Environment (RIVM)	Adam Meijer et al
EPI_ISL_1961832	Netherlands/NB-RIVM-29670/2021	2021-04-22	Europe	Netherlands	Dutch COVID-19 response team	National Institute for Public Health and the Environment (RIVM)	Adam Meijer et al
EPI_ISL_1961833	Netherlands/NB-RIVM-29672/2021	2021-04-25	Europe	Netherlands	Dutch COVID-19 response team	National Institute for Public Health and the Environment (RIVM)	Adam Meijer et al
EPI_ISL_1962149	Netherlands/NB-RIVM-29677/2021	2021-04-20	Europe	Netherlands	Dutch COVID-19 response team	National Institute for Public Health and the Environment (RIVM)	Adam Meijer et al
EPI_ISL_1962277	Netherlands/NB-RIVM-29678/2021	2021-04-21	Europe	Netherlands	Dutch COVID-19 response team	National Institute for Public Health and the Environment (RIVM)	Adam Meijer et al
EPI_ISL_1961835	Netherlands/NB-RIVM-29679/2021	2021-04-22	Europe	Netherlands	Dutch COVID-19 response team	National Institute for Public Health and the Environment (RIVM)	Adam Meijer et al
EPI_ISL_1962150	Netherlands/NB-RIVM-29680/2021	2021-04-24	Europe	Netherlands	Dutch COVID-19 response team	National Institute for Public Health and the Environment (RIVM)	Adam Meijer et al
EPI_ISL_1962151	Netherlands/NB-RIVM-29685/2021	2021-04-19	Europe	Netherlands	Dutch COVID-19 response team	National Institute for Public Health and the Environment (RIVM)	Adam Meijer et al
EPI_ISL_1961837	Netherlands/NB-RIVM-29686/2021	2021-04-20	Europe	Netherlands	Dutch COVID-19 response team	National Institute for Public Health and the Environment (RIVM)	Adam Meijer et al
EPI_ISL_1962152	Netherlands/NB-RIVM-29688/2021	2021-04-22	Europe	Netherlands	Dutch COVID-19 response team	National Institute for Public Health and the Environment (RIVM)	Adam Meijer et al
EPI_ISL_1962153	Netherlands/NB-RIVM-29689/2021	2021-04-24	Europe	Netherlands	Dutch COVID-19 response team	National Institute for Public Health and the Environment (RIVM)	Adam Meijer et al
EPI_ISL_1961840	Netherlands/NB-RIVM-29693/2021	2021-04-19	Europe	Netherlands	Dutch COVID-19 response team	National Institute for Public Health and the Environment (RIVM)	Adam Meijer et al
EPI_ISL_1961841	Netherlands/NB-RIVM-29695/2021	2021-04-20	Europe	Netherlands	Dutch COVID-19 response team	National Institute for Public Health and the Environment (RIVM)	Adam Meijer et al
EPI_ISL_1961842	Netherlands/NB-RIVM-29696/2021	2021-04-21	Europe	Netherlands	Dutch COVID-19 response team	National Institute for Public Health and the Environment (RIVM)	Adam Meijer et al
EPI_ISL_1961843	Netherlands/NB-RIVM-29701/2021	2021-04-19	Europe	Netherlands	Dutch COVID-19 response team	National Institute for Public Health and the Environment (RIVM)	Adam Meijer et al
EPI_ISL_1961844	Netherlands/NB-RIVM-29702/2021	2021-04-21	Europe	Netherlands	Dutch COVID-19 response team	National Institute for Public Health and the Environment (RIVM)	Adam Meijer et al
EPI_ISL_1961845	Netherlands/NB-RIVM-29703/2021	2021-04-21	Europe	Netherlands	Dutch COVID-19 response team	National Institute for Public Health and the Environment (RIVM)	Adam Meijer et al
EPI_ISL_1962154	Netherlands/NB-RIVM-29704/2021	2021-04-23	Europe	Netherlands	Dutch COVID-19 response team	National Institute for Public Health and the Environment (RIVM)	Adam Meijer et al
EPI_ISL_1962155	Netherlands/NB-RIVM-29705/2021	2021-04-24	Europe	Netherlands	Dutch COVID-19 response team	National Institute for Public Health and the Environment (RIVM)	Adam Meijer et al
EPI_ISL_1961846	Netherlands/NB-RIVM-29709/2021	2021-04-19	Europe	Netherlands	Dutch COVID-19 response team	National Institute for Public Health and the Environment (RIVM)	Adam Meijer et al
EPI_ISL_1962854	Netherlands/NB-RIVM-29710/2021	2021-04-20	Europe	Netherlands	Dutch COVID-19 response team	National Institute for Public Health and the Environment (RIVM)	Adam Meijer et al
EPI_ISL_1961847	Netherlands/NB-RIVM-29711/2021	2021-04-21	Europe	Netherlands	Dutch COVID-19 response team	National Institute for Public Health and the Environment (RIVM)	Adam Meijer et al
EPI_ISL_1961848	Netherlands/NB-RIVM-29712/2021	2021-04-22	Europe	Netherlands	Dutch COVID-19 response team	National Institute for Public Health and the Environment (RIVM)	Adam Meijer et al
EPI_ISL_1961849	Netherlands/NB-RIVM-29713/2021	2021-04-23	Europe	Netherlands	Dutch COVID-19 response team	National Institute for Public Health and the Environment (RIVM)	Adam Meijer et al
EPI_ISL_1961850	Netherlands/NB-RIVM-29714/2021	2021-04-24	Europe	Netherlands	Dutch COVID-19 response team	National Institute for Public Health and the Environment (RIVM)	Adam Meijer et al
EPI_ISL_1962857	Netherlands/NB-RIVM-29719/2021	2021-04-20	Europe	Netherlands	Dutch COVID-19 response team	National Institute for Public Health and the Environment (RIVM)	Adam Meijer et al
EPI_ISL_1962858	Netherlands/NB-RIVM-29720/2021	2021-04-21	Europe	Netherlands	Dutch COVID-19 response team	National Institute for Public Health and the Environment (RIVM)	Adam Meijer et al
EPI_ISL_1961851	Netherlands/NB-RIVM-29721/2021	2021-04-22	Europe	Netherlands	Dutch COVID-19 response team	National Institute for Public Health and the Environment (RIVM)	Adam Meijer et al
EPI_ISL_1962859	Netherlands/NB-RIVM-29722/2021	2021-04-25	Europe	Netherlands	Dutch COVID-19 response team	National Institute for Public Health and the Environment (RIVM)	Adam Meijer et al
EPI_ISL_1961874	Netherlands/NB-RIVM-29727/2021	2021-04-19	Europe	Netherlands	Dutch COVID-19 response team	National Institute for Public Health and the Environment (RIVM)	Adam Meijer et al
EPI_ISL_1961852	Netherlands/NB-RIVM-29728/2021	2021-04-20	Europe	Netherlands	Dutch COVID-19 response team	National Institute for Public Health and the Environment (RIVM)	Adam Meijer et al
EPI_ISL_1962159	Netherlands/NB-RIVM-29729/2021	2021-04-22	Europe	Netherlands	Dutch COVID-19 response team	National Institute for Public Health and the Environment (RIVM)	Adam Meijer et al
EPI_ISL_1961875	Netherlands/NB-RIVM-29730/2021	2021-04-23	Europe	Netherlands	Dutch COVID-19 response team	National Institute for Public Health and the Environment (RIVM)	Adam Meijer et al
EPI_ISL_1961853	Netherlands/NB-RIVM-29731/2021	2021-04-25	Europe	Netherlands	Dutch COVID-19 response team	National Institute for Public Health and the Environment (RIVM)	Adam Meijer et al
EPI_ISL_2093512	Netherlands/NB-RIVM-29838/2021	2021-04-18	Europe	Netherlands	Dutch COVID-19 response team	National Institute for Public Health and the Environment (RIVM)	Adam Meijer et al
EPI_ISL_2093908	Netherlands/NB-RIVM-29839/2021	2021-04-19	Europe	Netherlands	Dutch COVID-19 response team	National Institute for Public Health and the Environment (RIVM)	Adam Meijer et al
EPI_ISL_2092902	Netherlands/NB-RIVM-29840/2021	2021-04-20	Europe	Netherlands	Dutch COVID-19 response team	National Institute for Public Health and the Environment (RIVM)	Adam Meijer et al
EPI_ISL_2092903	Netherlands/NB-RIVM-29841/2021	2021-04-21	Europe	Netherlands	Dutch COVID-19 response team	National Institute for Public Health and the Environment (RIVM)	Adam Meijer et al
EPI_ISL_2092907	Netherlands/NB-RIVM-29849/2021	2021-04-18	Europe	Netherlands	Dutch COVID-19 response team	National Institute for Public Health and the Environment (RIVM)	Adam Meijer et al
EPI_ISL_2092908	Netherlands/NB-RIVM-29850/2021	2021-04-19	Europe	Netherlands	Dutch COVID-19 response team	National Institute for Public Health and the Environment (RIVM)	Adam Meijer et al
EPI_ISL_2092909	Netherlands/NB-RIVM-29851/2021	2021-04-20	Europe	Netherlands	Dutch COVID-19 response team	National Institute for Public Health and the Environment (RIVM)	Adam Meijer et al
EPI_ISL_2092913	Netherlands/NB-RIVM-29859/2021	2021-04-18	Europe	Netherlands	Dutch COVID-19 response team	National Institute for Public Health and the Environment (RIVM)	Adam Meijer et al
EPI_ISL_2093913	Netherlands/NB-RIVM-29860/2021	2021-04-19	Europe	Netherlands	Dutch COVID-19 response team	National Institute for Public Health and the Environment (RIVM)	Adam Meijer et al
EPI_ISL_2092916	Netherlands/NB-RIVM-29870/2021	2021-04-18	Europe	Netherlands	Dutch COVID-19 response team	National Institute for Public Health and the Environment (RIVM)	Adam Meijer et al
EPI_ISL_2092917	Netherlands/NB-RIVM-29871/2021	2021-04-19	Europe	Netherlands	Dutch COVID-19 response team	National Institute for Public Health and the Environment (RIVM)	Adam Meijer et al
EPI_ISL_2093514	Netherlands/NB-RIVM-29872/2021	2021-04-20	Europe	Netherlands	Dutch COVID-19 response team	National Institute for Public Health and the Environment (RIVM)	Adam Meijer et al
EPI_ISL_2092921	Netherlands/NB-RIVM-29882/2021	2021-04-19	Europe	Netherlands	Dutch COVID-19 response team	National Institute for Public Health and the Environment (RIVM)	Adam Meijer et al
EPI_ISL_2092923	Netherlands/NB-RIVM-29893/2021	2021-04-18	Europe	Netherlands	Dutch COVID-19 response team	National Institute for Public Health and the Environment (RIVM)	Adam Meijer et al
EPI_ISL_2092924	Netherlands/NB-RIVM-29894/2021	2021-04-20	Europe	Netherlands	Dutch COVID-19 response team	National Institute for Public Health and the Environment (RIVM)	Adam Meijer et al
EPI_ISL_2092925	Netherlands/NB-RIVM-29895/2021	2021-04-20	Europe	Netherlands	Dutch COVID-19 response team	National Institute for Public Health and the Environment (RIVM)	Adam Meijer et al
EPI_ISL_2092928	Netherlands/NB-RIVM-29904/2021	2021-04-19	Europe	Netherlands	Dutch COVID-19 response team	National Institute for Public Health and the Environment (RIVM)	Adam Meijer et al
EPI_ISL_2094371	Netherlands/NB-RIVM-29906/2021	2021-04-20	Europe	Netherlands	Dutch COVID-19 response team	National Institute for Public Health and the Environment (RIVM)	Adam Meijer et al
EPI_ISL_2092929	Netherlands/NB-RIVM-29915/2021	2021-04-19	Europe	Netherlands	Dutch COVID-19 response team	National Institute for Public Health and the Environment (RIVM)	Adam Meijer et al
EPI_ISL_2092930	Netherlands/NB-RIVM-29916/2021	2021-04-20	Europe	Netherlands	Dutch COVID-19 response team	National Institute for Public Health and the Environment (RIVM)	Adam Meijer et al
EPI_ISL_2093928	Netherlands/NB-RIVM-29917/2021	2021-04-20	Europe	Netherlands	Dutch COVID-19 response team	National Institute for Public Health and the Environment (RIVM)	Adam Meijer et al
EPI_ISL_2092934	Netherlands/NB-RIVM-29927/2021	2021-04-15	Europe	Netherlands	Dutch COVID-19 response team	National Institute for Public Health and the Environment (RIVM)	Adam Meijer et al
EPI_ISL_2092935	Netherlands/NB-RIVM-29928/2021	2021-04-17	Europe	Netherlands	Dutch COVID-19 response team	National Institute for Public Health and the Environment (RIVM)	Adam Meijer et al
EPI_ISL_2092937	Netherlands/NB-RIVM-29936/2021	2021-04-13	Europe	Netherlands	Dutch COVID-19 response team	National Institute for Public Health and the Environment (RIVM)	Adam Meijer et al
EPI_ISL_2092938	Netherlands/NB-RIVM-29937/2021	2021-04-15	Europe	Netherlands	Dutch COVID-19 response team	National Institute for Public Health and the Environment (RIVM)	Adam Meijer et al
EPI_ISL_2092939	Netherlands/NB-RIVM-29938/2021	2021-04-18	Europe	Netherlands	Dutch COVID-19 response team	National Institute for Public Health and the Environment (RIVM)	Adam Meijer et al
EPI_ISL_2093938	Netherlands/NB-RIVM-29946/2021	2021-04-12	Europe	Netherlands	Dutch COVID-19 response team	National Institute for Public Health and the Environment (RIVM)	Adam Meijer et al
EPI_ISL_2093939	Netherlands/NB-RIVM-29947/2021	2021-04-14	Europe	Netherlands	Dutch COVID-19 response team	National Institute for Public Health and the Environment (RIVM)	Adam Meijer et al
EPI_ISL_2092940	Netherlands/NB-RIVM-29948/2021	2021-04-16	Europe	Netherlands	Dutch COVID-19 response team	National Institute for Public Health and the Environment (RIVM)	Adam Meijer et al
EPI_ISL_2093944	Netherlands/NB-RIVM-29957/2021	2021-04-12	Europe	Netherlands	Dutch COVID-19 response team	National Institute for Public Health and the Environment (RIVM)	Adam Meijer et al
EPI_ISL_2093945	Netherlands/NB-RIVM-29958/2021	2021-04-14	Europe	Netherlands	Dutch COVID-19 response team	National Institute for Public Health and the Environment (RIVM)	Adam Meijer et al
EPI_ISL_2092941	Netherlands/NB-RIVM-29968/2021	2021-04-12	Europe	Netherlands	Dutch COVID-19 response team	National Institute for Public Health and the Environment (RIVM)	Adam Meijer et al
EPI_ISL_2092942	Netherlands/NB-RIVM-29969/2021	2021-04-14	Europe	Netherlands	Dutch COVID-19 response team	National Institute for Public Health and the Environment (RIVM)	Adam Meijer et al
EPI_ISL_2092943	Netherlands/NB-RIVM-29970/2021	2021-04-16	Europe	Netherlands	Dutch COVID-19 response team	National Institute for Public Health and the Environment (RIVM)	Adam Meijer et al
EPI_ISL_2092944	Netherlands/NB-RIVM-29979/2021	2021-04-12	Europe	Netherlands	Dutch COVID-19 response team	National Institute for Public Health and the Environment (RIVM)	Adam Meijer et al
EPI_ISL_2092945	Netherlands/NB-RIVM-29980/2021	2021-04-14	Europe	Netherlands	Dutch COVID-19 response team	National Institute for Public Health and the Environment (RIVM)	Adam Meijer et al
EPI_ISL_2092946	Netherlands/NB-RIVM-29981/2021	2021-04-17	Europe	Netherlands	Dutch COVID-19 response team	National Institute for Public Health and the Environment (RIVM)	Adam Meijer et al
EPI_ISL_2092948	Netherlands/NB-RIVM-29990/2021	2021-04-12	Europe	Netherlands	Dutch COVID-19 response team	National Institute for Public Health and the Environment (RIVM)	Adam Meijer et al
EPI_ISL_2092949	Netherlands/NB-RIVM-29991/2021	2021-04-15	Europe	Netherlands	Dutch COVID-19 response team	National Institute for Public Health and the Environment (RIVM)	Adam Meijer et al
EPI_ISL_2093825	Netherlands/NB-RIVM-29992/2021	2021-04-17	Europe	Netherlands	Dutch COVID-19 response team	National Institute for Public Health and the Environment (RIVM)	Adam Meijer et al
EPI_ISL_2092951	Netherlands/NB-RIVM-30001/2021	2021-04-13	Europe	Netherlands	Dutch COVID-19 response team	National Institute for Public Health and the Environment (RIVM)	Adam Meijer et al
EPI_ISL_2092952	Netherlands/NB-RIVM-30002/2021	2021-04-15	Europe	Netherlands	Dutch COVID-19 response team	National Institute for Public Health and the Environment (RIVM)	Adam Meijer et al
EPI_ISL_2093542	Netherlands/NB-RIVM-30003/2021	2021-04-17	Europe	Netherlands	Dutch COVID-19 response team	National Institute for Public Health and the Environment (RIVM)	Adam Meijer et al
EPI_ISL_2094362	Netherlands/NB-RIVM-30068/2021	2021-04-08	Europe	Netherlands	Dutch COVID-19 response team	National Institute for Public Health and the Environment (RIVM)	Adam Meijer et al
EPI_ISL_2092982	Netherlands/NB-RIVM-30073/2021	2021-04-18	Europe	Netherlands	Dutch COVID-19 response team	National Institute for Public Health and the Environment (RIVM)	Adam Meijer et al
EPI_ISL_2092983	Netherlands/NB-RIVM-30074/2021	2021-04-25	Europe	Netherlands	Dutch COVID-19 response team	National Institute for Public Health and the Environment (RIVM)	Adam Meijer et al
EPI_ISL_2093850	Netherlands/NB-RIVM-30085/2021	2021-04-25	Europe	Netherlands	Dutch COVID-19 response team	National Institute for Public Health and the Environment (RIVM)	Adam Meijer et al
EPI_ISL_2093984	Netherlands/NB-RIVM-30115/2021	2021-04-14	Europe	Netherlands	Dutch COVID-19 response team	National Institute for Public Health and the Environment (RIVM)	Adam Meijer et al
EPI_ISL_2093558	Netherlands/NB-RIVM-30124/2021	2021-04-16	Europe	Netherlands	Dutch COVID-19 response team	National Institute for Public Health and the Environment (RIVM)	Adam Meijer et al
EPI_ISL_2093988	Netherlands/NB-RIVM-30125/2021	2021-04-23	Europe	Netherlands	Dutch COVID-19 response team	National Institute for Public Health and the Environment (RIVM)	Adam Meijer et al
EPI_ISL_2093003	Netherlands/NB-RIVM-30135/2021	2021-04-16	Europe	Netherlands	Dutch COVID-19 response team	National Institute for Public Health and the Environment (RIVM)	Adam Meijer et al
EPI_ISL_2093008	Netherlands/NB-RIVM-30144/2021	2021-04-17	Europe	Netherlands	Dutch COVID-19 response team	National Institute for Public Health and the Environment (RIVM)	Adam Meijer et al
EPI_ISL_2094329	Netherlands/NB-RIVM-30347/2021	2021-04-09	Europe	Netherlands	Dutch COVID-19 response team	National Institute for Public Health and the Environment (RIVM)	Adam Meijer et al
EPI_ISL_2093063	Netherlands/NB-RIVM-30353/2021	2021-04-24	Europe	Netherlands	Dutch COVID-19 response team	National Institute for Public Health and the Environment (RIVM)	Adam Meijer et al
EPI_ISL_2093064	Netherlands/NB-RIVM-30354/2021	2021-04-26	Europe	Netherlands	Dutch COVID-19 response team	National Institute for Public Health and the Environment (RIVM)	Adam Meijer et al
EPI_ISL_2093065	Netherlands/NB-RIVM-30355/2021	2021-04-19	Europe	Netherlands	Dutch COVID-19 response team	National Institute for Public Health and the Environment (RIVM)	Adam Meijer et al
EPI_ISL_2094029	Netherlands/NB-RIVM-30357/2021	2021-04-23	Europe	Netherlands	Dutch COVID-19 response team	National Institute for Public Health and the Environment (RIVM)	Adam Meijer et al
EPI_ISL_2093067	Netherlands/NB-RIVM-30358/2021	2021-04-18	Europe	Netherlands	Dutch COVID-19 response team	National Institute for Public Health and the Environment (RIVM)	Adam Meijer et al
EPI_ISL_2093069	Netherlands/NB-RIVM-30364/2021	2021-04-26	Europe	Netherlands	Dutch COVID-19 response team	National Institute for Public Health and the Environment (RIVM)	Adam Meijer et al
EPI_ISL_2093070	Netherlands/NB-RIVM-30365/2021	2021-04-26	Europe	Netherlands	Dutch COVID-19 response team	National Institute for Public Health and the Environment (RIVM)	Adam Meijer et al
EPI_ISL_2094031	Netherlands/NB-RIVM-30366/2021	2021-04-20	Europe	Netherlands	Dutch COVID-19 response team	National Institute for Public Health and the Environment (RIVM)	Adam Meijer et al
EPI_ISL_2094307	Netherlands/NB-RIVM-30367/2021	2021-04-22	Europe	Netherlands	Dutch COVID-19 response team	National Institute for Public Health and the Environment (RIVM)	Adam Meijer et al
EPI_ISL_2094350	Netherlands/NB-RIVM-30368/2021	2021-04-23	Europe	Netherlands	Dutch COVID-19 response team	National Institute for Public Health and the Environment (RIVM)	Adam Meijer et al
EPI_ISL_2093644	Netherlands/NB-RIVM-30369/2021	2021-04-19	Europe	Netherlands	Dutch COVID-19 response team	National Institute for Public Health and the Environment (RIVM)	Adam Meijer et al
EPI_ISL_2093646	Netherlands/NB-RIVM-30375/2021	2021-04-27	Europe	Netherlands	Dutch COVID-19 response team	National Institute for Public Health and the Environment (RIVM)	Adam Meijer et al
EPI_ISL_2093647	Netherlands/NB-RIVM-30376/2021	2021-04-28	Europe	Netherlands	Dutch COVID-19 response team	National Institute for Public Health and the Environment (RIVM)	Adam Meijer et al
EPI_ISL_2094034	Netherlands/NB-RIVM-30377/2021	2021-04-20	Europe	Netherlands	Dutch COVID-19 response team	National Institute for Public Health and the Environment (RIVM)	Adam Meijer et al
EPI_ISL_2093072	Netherlands/NB-RIVM-30378/2021	2021-04-22	Europe	Netherlands	Dutch COVID-19 response team	National Institute for Public Health and the Environment (RIVM)	Adam Meijer et al
EPI_ISL_2094035	Netherlands/NB-RIVM-30379/2021	2021-04-24	Europe	Netherlands	Dutch COVID-19 response team	National Institute for Public Health and the Environment (RIVM)	Adam Meijer et al
EPI_ISL_2093851	Netherlands/NB-RIVM-30380/2021	2021-04-19	Europe	Netherlands	Dutch COVID-19 response team	National Institute for Public Health and the Environment (RIVM)	Adam Meijer et al
EPI_ISL_2093075	Netherlands/NB-RIVM-30385/2021	2021-04-26	Europe	Netherlands	Dutch COVID-19 response team	National Institute for Public Health and the Environment (RIVM)	Adam Meijer et al
EPI_ISL_2093076	Netherlands/NB-RIVM-30386/2021	2021-04-27	Europe	Netherlands	Dutch COVID-19 response team	National Institute for Public Health and the Environment (RIVM)	Adam Meijer et al
EPI_ISL_2093649	Netherlands/NB-RIVM-30387/2021	2021-04-28	Europe	Netherlands	Dutch COVID-19 response team	National Institute for Public Health and the Environment (RIVM)	Adam Meijer et al
EPI_ISL_2093078	Netherlands/NB-RIVM-30389/2021	2021-04-22	Europe	Netherlands	Dutch COVID-19 response team	National Institute for Public Health and the Environment (RIVM)	Adam Meijer et al
EPI_ISL_2094037	Netherlands/NB-RIVM-30390/2021	2021-04-24	Europe	Netherlands	Dutch COVID-19 response team	National Institute for Public Health and the Environment (RIVM)	Adam Meijer et al
EPI_ISL_2094038	Netherlands/NB-RIVM-30394/2021	2021-04-26	Europe	Netherlands	Dutch COVID-19 response team	National Institute for Public Health and the Environment (RIVM)	Adam Meijer et al
EPI_ISL_2094318	Netherlands/NB-RIVM-30395/2021	2021-04-27	Europe	Netherlands	Dutch COVID-19 response team	National Institute for Public Health and the Environment (RIVM)	Adam Meijer et al
EPI_ISL_2093079	Netherlands/NB-RIVM-30396/2021	2021-04-28	Europe	Netherlands	Dutch COVID-19 response team	National Institute for Public Health and the Environment (RIVM)	Adam Meijer et al
EPI_ISL_2093080	Netherlands/NB-RIVM-30397/2021	2021-04-21	Europe	Netherlands	Dutch COVID-19 response team	National Institute for Public Health and the Environment (RIVM)	Adam Meijer et al
EPI_ISL_2093081	Netherlands/NB-RIVM-30398/2021	2021-04-22	Europe	Netherlands	Dutch COVID-19 response team	National Institute for Public Health and the Environment (RIVM)	Adam Meijer et al
EPI_ISL_2093082	Netherlands/NB-RIVM-30399/2021	2021-04-24	Europe	Netherlands	Dutch COVID-19 response team	National Institute for Public Health and the Environment (RIVM)	Adam Meijer et al
EPI_ISL_2093083	Netherlands/NB-RIVM-30400/2021	2021-04-19	Europe	Netherlands	Dutch COVID-19 response team	National Institute for Public Health and the Environment (RIVM)	Adam Meijer et al
EPI_ISL_2093084	Netherlands/NB-RIVM-30405/2021	2021-04-25	Europe	Netherlands	Dutch COVID-19 response team	National Institute for Public Health and the Environment (RIVM)	Adam Meijer et al
EPI_ISL_2093507	Netherlands/NB-RIVM-30407/2021	2021-04-27	Europe	Netherlands	Dutch COVID-19 response team	National Institute for Public Health and the Environment (RIVM)	Adam Meijer et al
EPI_ISL_2094041	Netherlands/NB-RIVM-30409/2021	2021-04-22	Europe	Netherlands	Dutch COVID-19 response team	National Institute for Public Health and the Environment (RIVM)	Adam Meijer et al
EPI_ISL_2093866	Netherlands/NB-RIVM-30410/2021	2021-04-24	Europe	Netherlands	Dutch COVID-19 response team	National Institute for Public Health and the Environment (RIVM)	Adam Meijer et al
EPI_ISL_2093656	Netherlands/NB-RIVM-30414/2021	2021-04-25	Europe	Netherlands	Dutch COVID-19 response team	National Institute for Public Health and the Environment (RIVM)	Adam Meijer et al
EPI_ISL_2093087	Netherlands/NB-RIVM-30415/2021	2021-04-26	Europe	Netherlands	Dutch COVID-19 response team	National Institute for Public Health and the Environment (RIVM)	Adam Meijer et al
EPI_ISL_2093088	Netherlands/NB-RIVM-30416/2021	2021-04-27	Europe	Netherlands	Dutch COVID-19 response team	National Institute for Public Health and the Environment (RIVM)	Adam Meijer et al
EPI_ISL_2093867	Netherlands/NB-RIVM-30417/2021	2021-04-20	Europe	Netherlands	Dutch COVID-19 response team	National Institute for Public Health and the Environment (RIVM)	Adam Meijer et al
EPI_ISL_2093089	Netherlands/NB-RIVM-30418/2021	2021-04-23	Europe	Netherlands	Dutch COVID-19 response team	National Institute for Public Health and the Environment (RIVM)	Adam Meijer et al
EPI_ISL_2093090	Netherlands/NB-RIVM-30419/2021	2021-04-24	Europe	Netherlands	Dutch COVID-19 response team	National Institute for Public Health and the Environment (RIVM)	Adam Meijer et al
EPI_ISL_2093092	Netherlands/NB-RIVM-30423/2021	2021-04-22	Europe	Netherlands	Dutch COVID-19 response team	National Institute for Public Health and the Environment (RIVM)	Adam Meijer et al
EPI_ISL_2094042	Netherlands/NB-RIVM-30424/2021	2021-04-26	Europe	Netherlands	Dutch COVID-19 response team	National Institute for Public Health and the Environment (RIVM)	Adam Meijer et al
EPI_ISL_2093093	Netherlands/NB-RIVM-30425/2021	2021-04-27	Europe	Netherlands	Dutch COVID-19 response team	National Institute for Public Health and the Environment (RIVM)	Adam Meijer et al
EPI_ISL_2093658	Netherlands/NB-RIVM-30426/2021	2021-04-18	Europe	Netherlands	Dutch COVID-19 response team	National Institute for Public Health and the Environment (RIVM)	Adam Meijer et al
EPI_ISL_2093094	Netherlands/NB-RIVM-30427/2021	2021-04-21	Europe	Netherlands	Dutch COVID-19 response team	National Institute for Public Health and the Environment (RIVM)	Adam Meijer et al
EPI_ISL_2093800	Netherlands/NB-RIVM-30428/2021	2021-04-23	Europe	Netherlands	Dutch COVID-19 response team	National Institute for Public Health and the Environment (RIVM)	Adam Meijer et al
EPI_ISL_2094049	Netherlands/NB-RIVM-30446/2021	2021-04-22	Europe	Netherlands	Dutch COVID-19 response team	National Institute for Public Health and the Environment (RIVM)	Adam Meijer et al
EPI_ISL_2093104	Netherlands/NB-RIVM-30455/2021	2021-04-20	Europe	Netherlands	Dutch COVID-19 response team	National Institute for Public Health and the Environment (RIVM)	Adam Meijer et al
EPI_ISL_2093150	Netherlands/NB-RIVM-30589/2021	2021-04-26	Europe	Netherlands	Dutch COVID-19 response team	National Institute for Public Health and the Environment (RIVM)	Adam Meijer et al
EPI_ISL_2093158	Netherlands/NB-RIVM-30610/2021	2021-04-29	Europe	Netherlands	Dutch COVID-19 response team	National Institute for Public Health and the Environment (RIVM)	Adam Meijer et al
EPI_ISL_2093159	Netherlands/NB-RIVM-30611/2021	2021-04-29	Europe	Netherlands	Dutch COVID-19 response team	National Institute for Public Health and the Environment (RIVM)	Adam Meijer et al
EPI_ISL_2093160	Netherlands/NB-RIVM-30612/2021	2021-05-01	Europe	Netherlands	Dutch COVID-19 response team	National Institute for Public Health and the Environment (RIVM)	Adam Meijer et al
EPI_ISL_2094356	Netherlands/NB-RIVM-30613/2021	2021-04-19	Europe	Netherlands	Dutch COVID-19 response team	National Institute for Public Health and the Environment (RIVM)	Adam Meijer et al
EPI_ISL_2094115	Netherlands/NB-RIVM-30614/2021	2021-04-21	Europe	Netherlands	Dutch COVID-19 response team	National Institute for Public Health and the Environment (RIVM)	Adam Meijer et al
EPI_ISL_2093161	Netherlands/NB-RIVM-30615/2021	2021-04-24	Europe	Netherlands	Dutch COVID-19 response team	National Institute for Public Health and the Environment (RIVM)	Adam Meijer et al
EPI_ISL_2093162	Netherlands/NB-RIVM-30619/2021	2021-04-29	Europe	Netherlands	Dutch COVID-19 response team	National Institute for Public Health and the Environment (RIVM)	Adam Meijer et al
EPI_ISL_2093163	Netherlands/NB-RIVM-30620/2021	2021-04-30	Europe	Netherlands	Dutch COVID-19 response team	National Institute for Public Health and the Environment (RIVM)	Adam Meijer et al
EPI_ISL_2094119	Netherlands/NB-RIVM-30621/2021	2021-05-02	Europe	Netherlands	Dutch COVID-19 response team	National Institute for Public Health and the Environment (RIVM)	Adam Meijer et al
EPI_ISL_2093681	Netherlands/NB-RIVM-30622/2021	2021-04-19	Europe	Netherlands	Dutch COVID-19 response team	National Institute for Public Health and the Environment (RIVM)	Adam Meijer et al
EPI_ISL_2093164	Netherlands/NB-RIVM-30623/2021	2021-04-21	Europe	Netherlands	Dutch COVID-19 response team	National Institute for Public Health and the Environment (RIVM)	Adam Meijer et al
EPI_ISL_2093165	Netherlands/NB-RIVM-30624/2021	2021-04-24	Europe	Netherlands	Dutch COVID-19 response team	National Institute for Public Health and the Environment (RIVM)	Adam Meijer et al
EPI_ISL_2093683	Netherlands/NB-RIVM-30628/2021	2021-04-29	Europe	Netherlands	Dutch COVID-19 response team	National Institute for Public Health and the Environment (RIVM)	Adam Meijer et al
EPI_ISL_2093167	Netherlands/NB-RIVM-30629/2021	2021-04-30	Europe	Netherlands	Dutch COVID-19 response team	National Institute for Public Health and the Environment (RIVM)	Adam Meijer et al
EPI_ISL_2094124	Netherlands/NB-RIVM-30630/2021	2021-05-02	Europe	Netherlands	Dutch COVID-19 response team	National Institute for Public Health and the Environment (RIVM)	Adam Meijer et al
EPI_ISL_2094125	Netherlands/NB-RIVM-30631/2021	2021-04-19	Europe	Netherlands	Dutch COVID-19 response team	National Institute for Public Health and the Environment (RIVM)	Adam Meijer et al
EPI_ISL_2093684	Netherlands/NB-RIVM-30632/2021	2021-04-22	Europe	Netherlands	Dutch COVID-19 response team	National Institute for Public Health and the Environment (RIVM)	Adam Meijer et al
EPI_ISL_2093168	Netherlands/NB-RIVM-30633/2021	2021-04-25	Europe	Netherlands	Dutch COVID-19 response team	National Institute for Public Health and the Environment (RIVM)	Adam Meijer et al
EPI_ISL_2093173	Netherlands/NB-RIVM-30637/2021	2021-04-30	Europe	Netherlands	Dutch COVID-19 response team	National Institute for Public Health and the Environment (RIVM)	Adam Meijer et al
EPI_ISL_2094127	Netherlands/NB-RIVM-30638/2021	2021-04-30	Europe	Netherlands	Dutch COVID-19 response team	National Institute for Public Health and the Environment (RIVM)	Adam Meijer et al
EPI_ISL_2093685	Netherlands/NB-RIVM-30639/2021	2021-04-19	Europe	Netherlands	Dutch COVID-19 response team	National Institute for Public Health and the Environment (RIVM)	Adam Meijer et al
EPI_ISL_2094128	Netherlands/NB-RIVM-30640/2021	2021-04-22	Europe	Netherlands	Dutch COVID-19 response team	National Institute for Public Health and the Environment (RIVM)	Adam Meijer et al
EPI_ISL_2094129	Netherlands/NB-RIVM-30641/2021	2021-04-25	Europe	Netherlands	Dutch COVID-19 response team	National Institute for Public Health and the Environment (RIVM)	Adam Meijer et al
EPI_ISL_2093179	Netherlands/NB-RIVM-30646/2021	2021-04-30	Europe	Netherlands	Dutch COVID-19 response team	National Institute for Public Health and the Environment (RIVM)	Adam Meijer et al
EPI_ISL_2093180	Netherlands/NB-RIVM-30647/2021	2021-05-02	Europe	Netherlands	Dutch COVID-19 response team	National Institute for Public Health and the Environment (RIVM)	Adam Meijer et al
EPI_ISL_2094131	Netherlands/NB-RIVM-30648/2021	2021-04-19	Europe	Netherlands	Dutch COVID-19 response team	National Institute for Public Health and the Environment (RIVM)	Adam Meijer et al
EPI_ISL_2093686	Netherlands/NB-RIVM-30649/2021	2021-04-22	Europe	Netherlands	Dutch COVID-19 response team	National Institute for Public Health and the Environment (RIVM)	Adam Meijer et al
EPI_ISL_2093181	Netherlands/NB-RIVM-30650/2021	2021-04-25	Europe	Netherlands	Dutch COVID-19 response team	National Institute for Public Health and the Environment (RIVM)	Adam Meijer et al
EPI_ISL_2093689	Netherlands/NB-RIVM-30653/2021	2021-04-28	Europe	Netherlands	Dutch COVID-19 response team	National Institute for Public Health and the Environment (RIVM)	Adam Meijer et al
EPI_ISL_2093184	Netherlands/NB-RIVM-30654/2021	2021-04-29	Europe	Netherlands	Dutch COVID-19 response team	National Institute for Public Health and the Environment (RIVM)	Adam Meijer et al
EPI_ISL_2093690	Netherlands/NB-RIVM-30655/2021	2021-05-01	Europe	Netherlands	Dutch COVID-19 response team	National Institute for Public Health and the Environment (RIVM)	Adam Meijer et al
EPI_ISL_2093185	Netherlands/NB-RIVM-30656/2021	2021-04-19	Europe	Netherlands	Dutch COVID-19 response team	National Institute for Public Health and the Environment (RIVM)	Adam Meijer et al
EPI_ISL_2093902	Netherlands/NB-RIVM-30657/2021	2021-04-20	Europe	Netherlands	Dutch COVID-19 response team	National Institute for Public Health and the Environment (RIVM)	Adam Meijer et al
EPI_ISL_2093186	Netherlands/NB-RIVM-30658/2021	2021-04-22	Europe	Netherlands	Dutch COVID-19 response team	National Institute for Public Health and the Environment (RIVM)	Adam Meijer et al
EPI_ISL_2093189	Netherlands/NB-RIVM-30662/2021	2021-04-28	Europe	Netherlands	Dutch COVID-19 response team	National Institute for Public Health and the Environment (RIVM)	Adam Meijer et al
EPI_ISL_2093190	Netherlands/NB-RIVM-30663/2021	2021-04-30	Europe	Netherlands	Dutch COVID-19 response team	National Institute for Public Health and the Environment (RIVM)	Adam Meijer et al
EPI_ISL_2093796	Netherlands/NB-RIVM-30664/2021	2021-05-01	Europe	Netherlands	Dutch COVID-19 response team	National Institute for Public Health and the Environment (RIVM)	Adam Meijer et al
EPI_ISL_2093191	Netherlands/NB-RIVM-30665/2021	2021-04-19	Europe	Netherlands	Dutch COVID-19 response team	National Institute for Public Health and the Environment (RIVM)	Adam Meijer et al
EPI_ISL_2094134	Netherlands/NB-RIVM-30666/2021	2021-04-20	Europe	Netherlands	Dutch COVID-19 response team	National Institute for Public Health and the Environment (RIVM)	Adam Meijer et al
EPI_ISL_2093192	Netherlands/NB-RIVM-30667/2021	2021-04-23	Europe	Netherlands	Dutch COVID-19 response team	National Institute for Public Health and the Environment (RIVM)	Adam Meijer et al
EPI_ISL_2094137	Netherlands/NB-RIVM-30671/2021	2021-04-29	Europe	Netherlands	Dutch COVID-19 response team	National Institute for Public Health and the Environment (RIVM)	Adam Meijer et al
EPI_ISL_2093193	Netherlands/NB-RIVM-30672/2021	2021-05-01	Europe	Netherlands	Dutch COVID-19 response team	National Institute for Public Health and the Environment (RIVM)	Adam Meijer et al
EPI_ISL_2094138	Netherlands/NB-RIVM-30673/2021	2021-04-19	Europe	Netherlands	Dutch COVID-19 response team	National Institute for Public Health and the Environment (RIVM)	Adam Meijer et al
EPI_ISL_2094139	Netherlands/NB-RIVM-30674/2021	2021-04-21	Europe	Netherlands	Dutch COVID-19 response team	National Institute for Public Health and the Environment (RIVM)	Adam Meijer et al
EPI_ISL_2094140	Netherlands/NB-RIVM-30675/2021	2021-04-24	Europe	Netherlands	Dutch COVID-19 response team	National Institute for Public Health and the Environment (RIVM)	Adam Meijer et al
EPI_ISL_2093231	Netherlands/NB-RIVM-30764/2021	2021-04-19	Europe	Netherlands	Dutch COVID-19 response team	National Institute for Public Health and the Environment (RIVM)	Adam Meijer et al
EPI_ISL_2094358	Netherlands/NB-RIVM-30765/2021	2021-04-19	Europe	Netherlands	Dutch COVID-19 response team	National Institute for Public Health and the Environment (RIVM)	Adam Meijer et al
EPI_ISL_2093234	Netherlands/NB-RIVM-30769/2021	2021-04-19	Europe	Netherlands	Dutch COVID-19 response team	National Institute for Public Health and the Environment (RIVM)	Adam Meijer et al
EPI_ISL_2094170	Netherlands/NB-RIVM-30776/2021	2021-04-19	Europe	Netherlands	Dutch COVID-19 response team	National Institute for Public Health and the Environment (RIVM)	Adam Meijer et al
EPI_ISL_2094174	Netherlands/NB-RIVM-30787/2021	2021-04-20	Europe	Netherlands	Dutch COVID-19 response team	National Institute for Public Health and the Environment (RIVM)	Adam Meijer et al
EPI_ISL_2094175	Netherlands/NB-RIVM-30789/2021	2021-04-20	Europe	Netherlands	Dutch COVID-19 response team	National Institute for Public Health and the Environment (RIVM)	Adam Meijer et al
EPI_ISL_2093705	Netherlands/NB-RIVM-30798/2021	2021-04-20	Europe	Netherlands	Dutch COVID-19 response team	National Institute for Public Health and the Environment (RIVM)	Adam Meijer et al
EPI_ISL_2092884	Netherlands/NB-RIVM-30801/2021	2021-04-20	Europe	Netherlands	Dutch COVID-19 response team	National Institute for Public Health and the Environment (RIVM)	Adam Meijer et al
EPI_ISL_2093251	Netherlands/NB-RIVM-30809/2021	2021-04-20	Europe	Netherlands	Dutch COVID-19 response team	National Institute for Public Health and the Environment (RIVM)	Adam Meijer et al
EPI_ISL_2093256	Netherlands/NB-RIVM-30815/2021	2021-04-20	Europe	Netherlands	Dutch COVID-19 response team	National Institute for Public Health and the Environment (RIVM)	Adam Meijer et al
EPI_ISL_2093257	Netherlands/NB-RIVM-30816/2021	2021-04-21	Europe	Netherlands	Dutch COVID-19 response team	National Institute for Public Health and the Environment (RIVM)	Adam Meijer et al
EPI_ISL_2094182	Netherlands/NB-RIVM-30817/2021	2021-04-21	Europe	Netherlands	Dutch COVID-19 response team	National Institute for Public Health and the Environment (RIVM)	Adam Meijer et al
EPI_ISL_2093259	Netherlands/NB-RIVM-30821/2021	2021-04-20	Europe	Netherlands	Dutch COVID-19 response team	National Institute for Public Health and the Environment (RIVM)	Adam Meijer et al
EPI_ISL_2093874	Netherlands/NB-RIVM-30823/2021	2021-04-20	Europe	Netherlands	Dutch COVID-19 response team	National Institute for Public Health and the Environment (RIVM)	Adam Meijer et al
EPI_ISL_2093706	Netherlands/NB-RIVM-30824/2021	2021-04-20	Europe	Netherlands	Dutch COVID-19 response team	National Institute for Public Health and the Environment (RIVM)	Adam Meijer et al
EPI_ISL_2093265	Netherlands/NB-RIVM-30832/2021	2021-04-20	Europe	Netherlands	Dutch COVID-19 response team	National Institute for Public Health and the Environment (RIVM)	Adam Meijer et al
EPI_ISL_2093267	Netherlands/NB-RIVM-30835/2021	2021-04-20	Europe	Netherlands	Dutch COVID-19 response team	National Institute for Public Health and the Environment (RIVM)	Adam Meijer et al
EPI_ISL_2093268	Netherlands/NB-RIVM-30837/2021	2021-04-21	Europe	Netherlands	Dutch COVID-19 response team	National Institute for Public Health and the Environment (RIVM)	Adam Meijer et al
EPI_ISL_2094187	Netherlands/NB-RIVM-30839/2021	2021-04-19	Europe	Netherlands	Dutch COVID-19 response team	National Institute for Public Health and the Environment (RIVM)	Adam Meijer et al
EPI_ISL_2093708	Netherlands/NB-RIVM-30844/2021	2021-04-23	Europe	Netherlands	Dutch COVID-19 response team	National Institute for Public Health and the Environment (RIVM)	Adam Meijer et al
EPI_ISL_2094309	Netherlands/NB-RIVM-30847/2021	2021-04-21	Europe	Netherlands	Dutch COVID-19 response team	National Institute for Public Health and the Environment (RIVM)	Adam Meijer et al
EPI_ISL_2094191	Netherlands/NB-RIVM-30850/2021	2021-04-19	Europe	Netherlands	Dutch COVID-19 response team	National Institute for Public Health and the Environment (RIVM)	Adam Meijer et al
EPI_ISL_2093274	Netherlands/NB-RIVM-30851/2021	2021-04-20	Europe	Netherlands	Dutch COVID-19 response team	National Institute for Public Health and the Environment (RIVM)	Adam Meijer et al
EPI_ISL_2093278	Netherlands/NB-RIVM-30855/2021	2021-04-20	Europe	Netherlands	Dutch COVID-19 response team	National Institute for Public Health and the Environment (RIVM)	Adam Meijer et al
EPI_ISL_2094192	Netherlands/NB-RIVM-30860/2021	2021-04-21	Europe	Netherlands	Dutch COVID-19 response team	National Institute for Public Health and the Environment (RIVM)	Adam Meijer et al
EPI_ISL_2093709	Netherlands/NB-RIVM-30862/2021	2021-04-19	Europe	Netherlands	Dutch COVID-19 response team	National Institute for Public Health and the Environment (RIVM)	Adam Meijer et al
EPI_ISL_2093710	Netherlands/NB-RIVM-30863/2021	2021-04-20	Europe	Netherlands	Dutch COVID-19 response team	National Institute for Public Health and the Environment (RIVM)	Adam Meijer et al
EPI_ISL_2093284	Netherlands/NB-RIVM-30864/2021	2021-04-20	Europe	Netherlands	Dutch COVID-19 response team	National Institute for Public Health and the Environment (RIVM)	Adam Meijer et al
EPI_ISL_2093285	Netherlands/NB-RIVM-30866/2021	2021-04-20	Europe	Netherlands	Dutch COVID-19 response team	National Institute for Public Health and the Environment (RIVM)	Adam Meijer et al
EPI_ISL_2093287	Netherlands/NB-RIVM-30869/2021	2021-04-20	Europe	Netherlands	Dutch COVID-19 response team	National Institute for Public Health and the Environment (RIVM)	Adam Meijer et al
EPI_ISL_2093288	Netherlands/NB-RIVM-30873/2021	2021-04-24	Europe	Netherlands	Dutch COVID-19 response team	National Institute for Public Health and the Environment (RIVM)	Adam Meijer et al
EPI_ISL_2093293	Netherlands/NB-RIVM-30880/2021	2021-04-25	Europe	Netherlands	Dutch COVID-19 response team	National Institute for Public Health and the Environment (RIVM)	Adam Meijer et al
EPI_ISL_2093295	Netherlands/NB-RIVM-30882/2021	2021-04-25	Europe	Netherlands	Dutch COVID-19 response team	National Institute for Public Health and the Environment (RIVM)	Adam Meijer et al
EPI_ISL_2093296	Netherlands/NB-RIVM-30883/2021	2021-04-24	Europe	Netherlands	Dutch COVID-19 response team	National Institute for Public Health and the Environment (RIVM)	Adam Meijer et al
EPI_ISL_2093299	Netherlands/NB-RIVM-30887/2021	2021-04-25	Europe	Netherlands	Dutch COVID-19 response team	National Institute for Public Health and the Environment (RIVM)	Adam Meijer et al
EPI_ISL_2093301	Netherlands/NB-RIVM-30892/2021	2021-04-24	Europe	Netherlands	Dutch COVID-19 response team	National Institute for Public Health and the Environment (RIVM)	Adam Meijer et al
EPI_ISL_2093306	Netherlands/NB-RIVM-30898/2021	2021-04-25	Europe	Netherlands	Dutch COVID-19 response team	National Institute for Public Health and the Environment (RIVM)	Adam Meijer et al
EPI_ISL_2094363	Netherlands/NB-RIVM-30901/2021	2021-04-25	Europe	Netherlands	Dutch COVID-19 response team	National Institute for Public Health and the Environment (RIVM)	Adam Meijer et al
EPI_ISL_2094199	Netherlands/NB-RIVM-30904/2021	2021-04-24	Europe	Netherlands	Dutch COVID-19 response team	National Institute for Public Health and the Environment (RIVM)	Adam Meijer et al
EPI_ISL_2093311	Netherlands/NB-RIVM-30907/2021	2021-04-24	Europe	Netherlands	Dutch COVID-19 response team	National Institute for Public Health and the Environment (RIVM)	Adam Meijer et al
EPI_ISL_2093716	Netherlands/NB-RIVM-30910/2021	2021-04-25	Europe	Netherlands	Dutch COVID-19 response team	National Institute for Public Health and the Environment (RIVM)	Adam Meijer et al
EPI_ISL_2094202	Netherlands/NB-RIVM-30913/2021	2021-04-25	Europe	Netherlands	Dutch COVID-19 response team	National Institute for Public Health and the Environment (RIVM)	Adam Meijer et al
EPI_ISL_2094203	Netherlands/NB-RIVM-30917/2021	2021-04-24	Europe	Netherlands	Dutch COVID-19 response team	National Institute for Public Health and the Environment (RIVM)	Adam Meijer et al
EPI_ISL_2093322	Netherlands/NB-RIVM-30925/2021	2021-04-24	Europe	Netherlands	Dutch COVID-19 response team	National Institute for Public Health and the Environment (RIVM)	Adam Meijer et al
EPI_ISL_2093323	Netherlands/NB-RIVM-30926/2021	2021-04-24	Europe	Netherlands	Dutch COVID-19 response team	National Institute for Public Health and the Environment (RIVM)	Adam Meijer et al
EPI_ISL_2094205	Netherlands/NB-RIVM-30928/2021	2021-04-24	Europe	Netherlands	Dutch COVID-19 response team	National Institute for Public Health and the Environment (RIVM)	Adam Meijer et al
EPI_ISL_2093718	Netherlands/NB-RIVM-30933/2021	2021-04-25	Europe	Netherlands	Dutch COVID-19 response team	National Institute for Public Health and the Environment (RIVM)	Adam Meijer et al
EPI_ISL_2093324	Netherlands/NB-RIVM-30935/2021	2021-04-25	Europe	Netherlands	Dutch COVID-19 response team	National Institute for Public Health and the Environment (RIVM)	Adam Meijer et al
EPI_ISL_2093720	Netherlands/NB-RIVM-30940/2021	2021-04-24	Europe	Netherlands	Dutch COVID-19 response team	National Institute for Public Health and the Environment (RIVM)	Adam Meijer et al
EPI_ISL_2093328	Netherlands/NB-RIVM-30945/2021	2021-04-25	Europe	Netherlands	Dutch COVID-19 response team	National Institute for Public Health and the Environment (RIVM)	Adam Meijer et al
EPI_ISL_2093332	Netherlands/NB-RIVM-30950/2021	2021-04-24	Europe	Netherlands	Dutch COVID-19 response team	National Institute for Public Health and the Environment (RIVM)	Adam Meijer et al
EPI_ISL_2093333	Netherlands/NB-RIVM-30951/2021	2021-04-24	Europe	Netherlands	Dutch COVID-19 response team	National Institute for Public Health and the Environment (RIVM)	Adam Meijer et al
EPI_ISL_2093339	Netherlands/NB-RIVM-30960/2021	2021-04-26	Europe	Netherlands	Dutch COVID-19 response team	National Institute for Public Health and the Environment (RIVM)	Adam Meijer et al
EPI_ISL_2093340	Netherlands/NB-RIVM-30961/2021	2021-04-27	Europe	Netherlands	Dutch COVID-19 response team	National Institute for Public Health and the Environment (RIVM)	Adam Meijer et al
EPI_ISL_2094212	Netherlands/NB-RIVM-30962/2021	2021-04-28	Europe	Netherlands	Dutch COVID-19 response team	National Institute for Public Health and the Environment (RIVM)	Adam Meijer et al
EPI_ISL_2093341	Netherlands/NB-RIVM-30963/2021	2021-04-29	Europe	Netherlands	Dutch COVID-19 response team	National Institute for Public Health and the Environment (RIVM)	Adam Meijer et al
EPI_ISL_2094213	Netherlands/NB-RIVM-30964/2021	2021-04-29	Europe	Netherlands	Dutch COVID-19 response team	National Institute for Public Health and the Environment (RIVM)	Adam Meijer et al
EPI_ISL_2093342	Netherlands/NB-RIVM-30965/2021	2021-05-02	Europe	Netherlands	Dutch COVID-19 response team	National Institute for Public Health and the Environment (RIVM)	Adam Meijer et al
EPI_ISL_2093344	Netherlands/NB-RIVM-30967/2021	2021-04-27	Europe	Netherlands	Dutch COVID-19 response team	National Institute for Public Health and the Environment (RIVM)	Adam Meijer et al
EPI_ISL_2093725	Netherlands/NB-RIVM-30969/2021	2021-04-29	Europe	Netherlands	Dutch COVID-19 response team	National Institute for Public Health and the Environment (RIVM)	Adam Meijer et al
EPI_ISL_2094215	Netherlands/NB-RIVM-30970/2021	2021-04-30	Europe	Netherlands	Dutch COVID-19 response team	National Institute for Public Health and the Environment (RIVM)	Adam Meijer et al
EPI_ISL_2093345	Netherlands/NB-RIVM-30971/2021	2021-04-26	Europe	Netherlands	Dutch COVID-19 response team	National Institute for Public Health and the Environment (RIVM)	Adam Meijer et al
EPI_ISL_2092891	Netherlands/NB-RIVM-30972/2021	2021-04-26	Europe	Netherlands	Dutch COVID-19 response team	National Institute for Public Health and the Environment (RIVM)	Adam Meijer et al
EPI_ISL_2094216	Netherlands/NB-RIVM-30973/2021	2021-04-27	Europe	Netherlands	Dutch COVID-19 response team	National Institute for Public Health and the Environment (RIVM)	Adam Meijer et al
EPI_ISL_2093347	Netherlands/NB-RIVM-30975/2021	2021-04-29	Europe	Netherlands	Dutch COVID-19 response team	National Institute for Public Health and the Environment (RIVM)	Adam Meijer et al
EPI_ISL_2093349	Netherlands/NB-RIVM-30977/2021	2021-05-02	Europe	Netherlands	Dutch COVID-19 response team	National Institute for Public Health and the Environment (RIVM)	Adam Meijer et al
EPI_ISL_2093726	Netherlands/NB-RIVM-30978/2021	2021-04-26	Europe	Netherlands	Dutch COVID-19 response team	National Institute for Public Health and the Environment (RIVM)	Adam Meijer et al
EPI_ISL_2093350	Netherlands/NB-RIVM-30979/2021	2021-04-27	Europe	Netherlands	Dutch COVID-19 response team	National Institute for Public Health and the Environment (RIVM)	Adam Meijer et al
EPI_ISL_2093351	Netherlands/NB-RIVM-30980/2021	2021-04-29	Europe	Netherlands	Dutch COVID-19 response team	National Institute for Public Health and the Environment (RIVM)	Adam Meijer et al
EPI_ISL_2094217	Netherlands/NB-RIVM-30981/2021	2021-04-29	Europe	Netherlands	Dutch COVID-19 response team	National Institute for Public Health and the Environment (RIVM)	Adam Meijer et al
EPI_ISL_2093352	Netherlands/NB-RIVM-30983/2021	2021-04-26	Europe	Netherlands	Dutch COVID-19 response team	National Institute for Public Health and the Environment (RIVM)	Adam Meijer et al
EPI_ISL_2093876	Netherlands/NB-RIVM-30984/2021	2021-04-26	Europe	Netherlands	Dutch COVID-19 response team	National Institute for Public Health and the Environment (RIVM)	Adam Meijer et al
EPI_ISL_2093353	Netherlands/NB-RIVM-30985/2021	2021-04-27	Europe	Netherlands	Dutch COVID-19 response team	National Institute for Public Health and the Environment (RIVM)	Adam Meijer et al
EPI_ISL_2093354	Netherlands/NB-RIVM-30986/2021	2021-04-28	Europe	Netherlands	Dutch COVID-19 response team	National Institute for Public Health and the Environment (RIVM)	Adam Meijer et al
EPI_ISL_2093728	Netherlands/NB-RIVM-30987/2021	2021-04-29	Europe	Netherlands	Dutch COVID-19 response team	National Institute for Public Health and the Environment (RIVM)	Adam Meijer et al
EPI_ISL_2094218	Netherlands/NB-RIVM-30989/2021	2021-05-02	Europe	Netherlands	Dutch COVID-19 response team	National Institute for Public Health and the Environment (RIVM)	Adam Meijer et al
EPI_ISL_2094219	Netherlands/NB-RIVM-30990/2021	2021-04-26	Europe	Netherlands	Dutch COVID-19 response team	National Institute for Public Health and the Environment (RIVM)	Adam Meijer et al
EPI_ISL_2094220	Netherlands/NB-RIVM-30992/2021	2021-04-28	Europe	Netherlands	Dutch COVID-19 response team	National Institute for Public Health and the Environment (RIVM)	Adam Meijer et al
EPI_ISL_2093357	Netherlands/NB-RIVM-30993/2021	2021-04-29	Europe	Netherlands	Dutch COVID-19 response team	National Institute for Public Health and the Environment (RIVM)	Adam Meijer et al
EPI_ISL_2093358	Netherlands/NB-RIVM-30994/2021	2021-05-01	Europe	Netherlands	Dutch COVID-19 response team	National Institute for Public Health and the Environment (RIVM)	Adam Meijer et al
EPI_ISL_2093359	Netherlands/NB-RIVM-30995/2021	2021-04-27	Europe	Netherlands	Dutch COVID-19 response team	National Institute for Public Health and the Environment (RIVM)	Adam Meijer et al
EPI_ISL_2093360	Netherlands/NB-RIVM-30996/2021	2021-04-27	Europe	Netherlands	Dutch COVID-19 response team	National Institute for Public Health and the Environment (RIVM)	Adam Meijer et al
EPI_ISL_2093729	Netherlands/NB-RIVM-30997/2021	2021-04-27	Europe	Netherlands	Dutch COVID-19 response team	National Institute for Public Health and the Environment (RIVM)	Adam Meijer et al
EPI_ISL_2093361	Netherlands/NB-RIVM-30998/2021	2021-04-28	Europe	Netherlands	Dutch COVID-19 response team	National Institute for Public Health and the Environment (RIVM)	Adam Meijer et al
EPI_ISL_2093362	Netherlands/NB-RIVM-30999/2021	2021-04-29	Europe	Netherlands	Dutch COVID-19 response team	National Institute for Public Health and the Environment (RIVM)	Adam Meijer et al
EPI_ISL_2093363	Netherlands/NB-RIVM-31001/2021	2021-04-26	Europe	Netherlands	Dutch COVID-19 response team	National Institute for Public Health and the Environment (RIVM)	Adam Meijer et al
EPI_ISL_2094332	Netherlands/NB-RIVM-31002/2021	2021-04-27	Europe	Netherlands	Dutch COVID-19 response team	National Institute for Public Health and the Environment (RIVM)	Adam Meijer et al
EPI_ISL_2093364	Netherlands/NB-RIVM-31003/2021	2021-04-28	Europe	Netherlands	Dutch COVID-19 response team	National Institute for Public Health and the Environment (RIVM)	Adam Meijer et al
EPI_ISL_2093731	Netherlands/NB-RIVM-31004/2021	2021-04-29	Europe	Netherlands	Dutch COVID-19 response team	National Institute for Public Health and the Environment (RIVM)	Adam Meijer et al
EPI_ISL_2093365	Netherlands/NB-RIVM-31005/2021	2021-05-01	Europe	Netherlands	Dutch COVID-19 response team	National Institute for Public Health and the Environment (RIVM)	Adam Meijer et al
EPI_ISL_2094221	Netherlands/NB-RIVM-31006/2021	2021-04-27	Europe	Netherlands	Dutch COVID-19 response team	National Institute for Public Health and the Environment (RIVM)	Adam Meijer et al
EPI_ISL_2093732	Netherlands/NB-RIVM-31007/2021	2021-04-27	Europe	Netherlands	Dutch COVID-19 response team	National Institute for Public Health and the Environment (RIVM)	Adam Meijer et al
EPI_ISL_2094222	Netherlands/NB-RIVM-31008/2021	2021-04-27	Europe	Netherlands	Dutch COVID-19 response team	National Institute for Public Health and the Environment (RIVM)	Adam Meijer et al
EPI_ISL_2093366	Netherlands/NB-RIVM-31009/2021	2021-04-28	Europe	Netherlands	Dutch COVID-19 response team	National Institute for Public Health and the Environment (RIVM)	Adam Meijer et al
EPI_ISL_2093367	Netherlands/NB-RIVM-31010/2021	2021-04-29	Europe	Netherlands	Dutch COVID-19 response team	National Institute for Public Health and the Environment (RIVM)	Adam Meijer et al
EPI_ISL_2093368	Netherlands/NB-RIVM-31011/2021	2021-05-02	Europe	Netherlands	Dutch COVID-19 response team	National Institute for Public Health and the Environment (RIVM)	Adam Meijer et al
EPI_ISL_2094224	Netherlands/NB-RIVM-31013/2021	2021-04-26	Europe	Netherlands	Dutch COVID-19 response team	National Institute for Public Health and the Environment (RIVM)	Adam Meijer et al
EPI_ISL_2093369	Netherlands/NB-RIVM-31014/2021	2021-04-27	Europe	Netherlands	Dutch COVID-19 response team	National Institute for Public Health and the Environment (RIVM)	Adam Meijer et al
EPI_ISL_2093371	Netherlands/NB-RIVM-31016/2021	2021-04-30	Europe	Netherlands	Dutch COVID-19 response team	National Institute for Public Health and the Environment (RIVM)	Adam Meijer et al
EPI_ISL_2093829	Netherlands/NB-RIVM-31017/2021	2021-05-01	Europe	Netherlands	Dutch COVID-19 response team	National Institute for Public Health and the Environment (RIVM)	Adam Meijer et al
EPI_ISL_2093372	Netherlands/NB-RIVM-31018/2021	2021-04-26	Europe	Netherlands	Dutch COVID-19 response team	National Institute for Public Health and the Environment (RIVM)	Adam Meijer et al
