## Supplemental Table 1 for "Cross-border transmissions of delta substrain AY.29 during Olympic and Paralympic Games": Supplemental Table 1.csv (part 302 of 515)

gisaid_epi_isl	strain	date	region	country	originating_lab	submitting_lab	authors
EPI_ISL_3737187	Netherlands/ZH-RIVM-53188/2021	2021-08-12	Europe	Netherlands	Dutch COVID-19 response team	National Institute for Public Health and the Environment (RIVM)	Adam Meijer et al
EPI_ISL_3737188	Netherlands/ZH-RIVM-53189/2021	2021-08-12	Europe	Netherlands	Dutch COVID-19 response team	National Institute for Public Health and the Environment (RIVM)	Adam Meijer et al
EPI_ISL_3737189	Netherlands/ZH-RIVM-53190/2021	2021-08-13	Europe	Netherlands	Dutch COVID-19 response team	National Institute for Public Health and the Environment (RIVM)	Adam Meijer et al
EPI_ISL_3737190	Netherlands/ZH-RIVM-53191/2021	2021-08-14	Europe	Netherlands	Dutch COVID-19 response team	National Institute for Public Health and the Environment (RIVM)	Adam Meijer et al
EPI_ISL_3737191	Netherlands/ZH-RIVM-53192/2021	2021-08-14	Europe	Netherlands	Dutch COVID-19 response team	National Institute for Public Health and the Environment (RIVM)	Adam Meijer et al
EPI_ISL_3737192	Netherlands/ZH-RIVM-53193/2021	2021-08-12	Europe	Netherlands	Dutch COVID-19 response team	National Institute for Public Health and the Environment (RIVM)	Adam Meijer et al
EPI_ISL_3918194	Netherlands/ZH-RIVM-53376/2021	2021-08-10	Europe	Netherlands	Dutch COVID-19 response team	National Institute for Public Health and the Environment (RIVM)	Adam Meijer et al
EPI_ISL_3918575	Netherlands/ZH-RIVM-53842/2021	2021-08-14	Europe	Netherlands	Dutch COVID-19 response team	National Institute for Public Health and the Environment (RIVM)	Adam Meijer et al
EPI_ISL_3918606	Netherlands/ZH-RIVM-53877/2021	2021-08-13	Europe	Netherlands	Dutch COVID-19 response team	National Institute for Public Health and the Environment (RIVM)	Adam Meijer et al
EPI_ISL_3917768	Netherlands/ZH-RIVM-54176/2021	2021-08-15	Europe	Netherlands	Dutch COVID-19 response team	National Institute for Public Health and the Environment (RIVM)	Adam Meijer et al
EPI_ISL_3918893	Netherlands/ZH-RIVM-54198/2021	2021-08-14	Europe	Netherlands	Dutch COVID-19 response team	National Institute for Public Health and the Environment (RIVM)	Adam Meijer et al
EPI_ISL_3918942	Netherlands/ZH-RIVM-54255/2021	2021-08-13	Europe	Netherlands	Dutch COVID-19 response team	National Institute for Public Health and the Environment (RIVM)	Adam Meijer et al
EPI_ISL_3919026	Netherlands/ZH-RIVM-54357/2021	2021-08-17	Europe	Netherlands	Dutch COVID-19 response team	National Institute for Public Health and the Environment (RIVM)	Adam Meijer et al
EPI_ISL_3919027	Netherlands/ZH-RIVM-54358/2021	2021-08-20	Europe	Netherlands	Dutch COVID-19 response team	National Institute for Public Health and the Environment (RIVM)	Adam Meijer et al
EPI_ISL_3919029	Netherlands/ZH-RIVM-54360/2021	2021-08-22	Europe	Netherlands	Dutch COVID-19 response team	National Institute for Public Health and the Environment (RIVM)	Adam Meijer et al
EPI_ISL_3919034	Netherlands/ZH-RIVM-54368/2021	2021-08-18	Europe	Netherlands	Dutch COVID-19 response team	National Institute for Public Health and the Environment (RIVM)	Adam Meijer et al
EPI_ISL_3919035	Netherlands/ZH-RIVM-54369/2021	2021-08-20	Europe	Netherlands	Dutch COVID-19 response team	National Institute for Public Health and the Environment (RIVM)	Adam Meijer et al
EPI_ISL_3919037	Netherlands/ZH-RIVM-54371/2021	2021-08-22	Europe	Netherlands	Dutch COVID-19 response team	National Institute for Public Health and the Environment (RIVM)	Adam Meijer et al
EPI_ISL_3919041	Netherlands/ZH-RIVM-54375/2021	2021-08-16	Europe	Netherlands	Dutch COVID-19 response team	National Institute for Public Health and the Environment (RIVM)	Adam Meijer et al
EPI_ISL_3919046	Netherlands/ZH-RIVM-54380/2021	2021-08-21	Europe	Netherlands	Dutch COVID-19 response team	National Institute for Public Health and the Environment (RIVM)	Adam Meijer et al
EPI_ISL_3919047	Netherlands/ZH-RIVM-54381/2021	2021-08-22	Europe	Netherlands	Dutch COVID-19 response team	National Institute for Public Health and the Environment (RIVM)	Adam Meijer et al
EPI_ISL_3919053	Netherlands/ZH-RIVM-54388/2021	2021-08-19	Europe	Netherlands	Dutch COVID-19 response team	National Institute for Public Health and the Environment (RIVM)	Adam Meijer et al
EPI_ISL_3919056	Netherlands/ZH-RIVM-54391/2021	2021-08-21	Europe	Netherlands	Dutch COVID-19 response team	National Institute for Public Health and the Environment (RIVM)	Adam Meijer et al
EPI_ISL_3919062	Netherlands/ZH-RIVM-54397/2021	2021-08-16	Europe	Netherlands	Dutch COVID-19 response team	National Institute for Public Health and the Environment (RIVM)	Adam Meijer et al
EPI_ISL_3919063	Netherlands/ZH-RIVM-54398/2021	2021-08-17	Europe	Netherlands	Dutch COVID-19 response team	National Institute for Public Health and the Environment (RIVM)	Adam Meijer et al
EPI_ISL_3919065	Netherlands/ZH-RIVM-54400/2021	2021-08-20	Europe	Netherlands	Dutch COVID-19 response team	National Institute for Public Health and the Environment (RIVM)	Adam Meijer et al
EPI_ISL_3919068	Netherlands/ZH-RIVM-54403/2021	2021-08-22	Europe	Netherlands	Dutch COVID-19 response team	National Institute for Public Health and the Environment (RIVM)	Adam Meijer et al
EPI_ISL_3919075	Netherlands/ZH-RIVM-54410/2021	2021-08-19	Europe	Netherlands	Dutch COVID-19 response team	National Institute for Public Health and the Environment (RIVM)	Adam Meijer et al
EPI_ISL_3919076	Netherlands/ZH-RIVM-54411/2021	2021-08-18	Europe	Netherlands	Dutch COVID-19 response team	National Institute for Public Health and the Environment (RIVM)	Adam Meijer et al
EPI_ISL_3919077	Netherlands/ZH-RIVM-54413/2021	2021-08-21	Europe	Netherlands	Dutch COVID-19 response team	National Institute for Public Health and the Environment (RIVM)	Adam Meijer et al
EPI_ISL_3919079	Netherlands/ZH-RIVM-54415/2021	2021-08-22	Europe	Netherlands	Dutch COVID-19 response team	National Institute for Public Health and the Environment (RIVM)	Adam Meijer et al
EPI_ISL_3919085	Netherlands/ZH-RIVM-54422/2021	2021-08-19	Europe	Netherlands	Dutch COVID-19 response team	National Institute for Public Health and the Environment (RIVM)	Adam Meijer et al
EPI_ISL_3917631	Netherlands/ZH-RIVM-54424/2021	2021-08-21	Europe	Netherlands	Dutch COVID-19 response team	National Institute for Public Health and the Environment (RIVM)	Adam Meijer et al
EPI_ISL_3917521	Netherlands/ZH-RIVM-54432/2021	2021-08-17	Europe	Netherlands	Dutch COVID-19 response team	National Institute for Public Health and the Environment (RIVM)	Adam Meijer et al
EPI_ISL_3919093	Netherlands/ZH-RIVM-54433/2021	2021-08-19	Europe	Netherlands	Dutch COVID-19 response team	National Institute for Public Health and the Environment (RIVM)	Adam Meijer et al
EPI_ISL_3919094	Netherlands/ZH-RIVM-54434/2021	2021-08-20	Europe	Netherlands	Dutch COVID-19 response team	National Institute for Public Health and the Environment (RIVM)	Adam Meijer et al
EPI_ISL_3919165	Netherlands/ZH-RIVM-54532/2021	2021-08-17	Europe	Netherlands	Dutch COVID-19 response team	National Institute for Public Health and the Environment (RIVM)	Adam Meijer et al
EPI_ISL_3919172	Netherlands/ZH-RIVM-54540/2021	2021-08-18	Europe	Netherlands	Dutch COVID-19 response team	National Institute for Public Health and the Environment (RIVM)	Adam Meijer et al
EPI_ISL_3919200	Netherlands/ZH-RIVM-54573/2021	2021-08-19	Europe	Netherlands	Dutch COVID-19 response team	National Institute for Public Health and the Environment (RIVM)	Adam Meijer et al
EPI_ISL_3919247	Netherlands/ZH-RIVM-54627/2021	2021-08-20	Europe	Netherlands	Dutch COVID-19 response team	National Institute for Public Health and the Environment (RIVM)	Adam Meijer et al
EPI_ISL_3919339	Netherlands/ZH-RIVM-54741/2021	2021-08-20	Europe	Netherlands	Dutch COVID-19 response team	National Institute for Public Health and the Environment (RIVM)	Adam Meijer et al
EPI_ISL_3919457	Netherlands/ZH-RIVM-54879/2021	2021-08-20	Europe	Netherlands	Dutch COVID-19 response team	National Institute for Public Health and the Environment (RIVM)	Adam Meijer et al
EPI_ISL_3919493	Netherlands/ZH-RIVM-54918/2021	2021-08-16	Europe	Netherlands	Dutch COVID-19 response team	National Institute for Public Health and the Environment (RIVM)	Adam Meijer et al
EPI_ISL_4077197	Netherlands/ZH-RIVM-55025/2021	2021-08-14	Europe	Netherlands	Dutch COVID-19 response team	National Institute for Public Health and the Environment (RIVM)	Adam Meijer et al
EPI_ISL_4077198	Netherlands/ZH-RIVM-55026/2021	2021-08-14	Europe	Netherlands	Dutch COVID-19 response team	National Institute for Public Health and the Environment (RIVM)	Adam Meijer et al
EPI_ISL_4077095	Netherlands/ZH-RIVM-55027/2021	2021-08-16	Europe	Netherlands	Dutch COVID-19 response team	National Institute for Public Health and the Environment (RIVM)	Adam Meijer et al
EPI_ISL_4077003	Netherlands/ZH-RIVM-55029/2021	2021-08-17	Europe	Netherlands	Dutch COVID-19 response team	National Institute for Public Health and the Environment (RIVM)	Adam Meijer et al
EPI_ISL_4077201	Netherlands/ZH-RIVM-55032/2021	2021-08-14	Europe	Netherlands	Dutch COVID-19 response team	National Institute for Public Health and the Environment (RIVM)	Adam Meijer et al
EPI_ISL_4077100	Netherlands/ZH-RIVM-55036/2021	2021-08-16	Europe	Netherlands	Dutch COVID-19 response team	National Institute for Public Health and the Environment (RIVM)	Adam Meijer et al
EPI_ISL_4077101	Netherlands/ZH-RIVM-55037/2021	2021-08-16	Europe	Netherlands	Dutch COVID-19 response team	National Institute for Public Health and the Environment (RIVM)	Adam Meijer et al
EPI_ISL_4077203	Netherlands/ZH-RIVM-55045/2021	2021-08-14	Europe	Netherlands	Dutch COVID-19 response team	National Institute for Public Health and the Environment (RIVM)	Adam Meijer et al
EPI_ISL_4077107	Netherlands/ZH-RIVM-55046/2021	2021-08-16	Europe	Netherlands	Dutch COVID-19 response team	National Institute for Public Health and the Environment (RIVM)	Adam Meijer et al
EPI_ISL_4077204	Netherlands/ZH-RIVM-55052/2021	2021-08-14	Europe	Netherlands	Dutch COVID-19 response team	National Institute for Public Health and the Environment (RIVM)	Adam Meijer et al
EPI_ISL_4077112	Netherlands/ZH-RIVM-55053/2021	2021-08-16	Europe	Netherlands	Dutch COVID-19 response team	National Institute for Public Health and the Environment (RIVM)	Adam Meijer et al
EPI_ISL_4077113	Netherlands/ZH-RIVM-55054/2021	2021-08-16	Europe	Netherlands	Dutch COVID-19 response team	National Institute for Public Health and the Environment (RIVM)	Adam Meijer et al
EPI_ISL_4077114	Netherlands/ZH-RIVM-55055/2021	2021-08-16	Europe	Netherlands	Dutch COVID-19 response team	National Institute for Public Health and the Environment (RIVM)	Adam Meijer et al
EPI_ISL_4077116	Netherlands/ZH-RIVM-55057/2021	2021-08-16	Europe	Netherlands	Dutch COVID-19 response team	National Institute for Public Health and the Environment (RIVM)	Adam Meijer et al
EPI_ISL_4077117	Netherlands/ZH-RIVM-55058/2021	2021-08-16	Europe	Netherlands	Dutch COVID-19 response team	National Institute for Public Health and the Environment (RIVM)	Adam Meijer et al
EPI_ISL_4077121	Netherlands/ZH-RIVM-55062/2021	2021-08-16	Europe	Netherlands	Dutch COVID-19 response team	National Institute for Public Health and the Environment (RIVM)	Adam Meijer et al
EPI_ISL_4077123	Netherlands/ZH-RIVM-55064/2021	2021-08-16	Europe	Netherlands	Dutch COVID-19 response team	National Institute for Public Health and the Environment (RIVM)	Adam Meijer et al
EPI_ISL_4077126	Netherlands/ZH-RIVM-55069/2021	2021-08-16	Europe	Netherlands	Dutch COVID-19 response team	National Institute for Public Health and the Environment (RIVM)	Adam Meijer et al
EPI_ISL_4077127	Netherlands/ZH-RIVM-55070/2021	2021-08-16	Europe	Netherlands	Dutch COVID-19 response team	National Institute for Public Health and the Environment (RIVM)	Adam Meijer et al
EPI_ISL_4077128	Netherlands/ZH-RIVM-55071/2021	2021-08-16	Europe	Netherlands	Dutch COVID-19 response team	National Institute for Public Health and the Environment (RIVM)	Adam Meijer et al
EPI_ISL_4077129	Netherlands/ZH-RIVM-55072/2021	2021-08-16	Europe	Netherlands	Dutch COVID-19 response team	National Institute for Public Health and the Environment (RIVM)	Adam Meijer et al
EPI_ISL_4077207	Netherlands/ZH-RIVM-55073/2021	2021-08-14	Europe	Netherlands	Dutch COVID-19 response team	National Institute for Public Health and the Environment (RIVM)	Adam Meijer et al
EPI_ISL_4077006	Netherlands/ZH-RIVM-55074/2021	2021-08-17	Europe	Netherlands	Dutch COVID-19 response team	National Institute for Public Health and the Environment (RIVM)	Adam Meijer et al
EPI_ISL_4077208	Netherlands/ZH-RIVM-55075/2021	2021-08-14	Europe	Netherlands	Dutch COVID-19 response team	National Institute for Public Health and the Environment (RIVM)	Adam Meijer et al
EPI_ISL_4077209	Netherlands/ZH-RIVM-55082/2021	2021-08-14	Europe	Netherlands	Dutch COVID-19 response team	National Institute for Public Health and the Environment (RIVM)	Adam Meijer et al
EPI_ISL_4077136	Netherlands/ZH-RIVM-55083/2021	2021-08-16	Europe	Netherlands	Dutch COVID-19 response team	National Institute for Public Health and the Environment (RIVM)	Adam Meijer et al
EPI_ISL_4077139	Netherlands/ZH-RIVM-55086/2021	2021-08-16	Europe	Netherlands	Dutch COVID-19 response team	National Institute for Public Health and the Environment (RIVM)	Adam Meijer et al
EPI_ISL_4077007	Netherlands/ZH-RIVM-55089/2021	2021-08-17	Europe	Netherlands	Dutch COVID-19 response team	National Institute for Public Health and the Environment (RIVM)	Adam Meijer et al
EPI_ISL_4077145	Netherlands/ZH-RIVM-55094/2021	2021-08-16	Europe	Netherlands	Dutch COVID-19 response team	National Institute for Public Health and the Environment (RIVM)	Adam Meijer et al
EPI_ISL_4077146	Netherlands/ZH-RIVM-55095/2021	2021-08-16	Europe	Netherlands	Dutch COVID-19 response team	National Institute for Public Health and the Environment (RIVM)	Adam Meijer et al
EPI_ISL_4077211	Netherlands/ZH-RIVM-55096/2021	2021-08-14	Europe	Netherlands	Dutch COVID-19 response team	National Institute for Public Health and the Environment (RIVM)	Adam Meijer et al
EPI_ISL_4077220	Netherlands/ZH-RIVM-55099/2021	2021-08-13	Europe	Netherlands	Dutch COVID-19 response team	National Institute for Public Health and the Environment (RIVM)	Adam Meijer et al
EPI_ISL_4077213	Netherlands/ZH-RIVM-55103/2021	2021-08-14	Europe	Netherlands	Dutch COVID-19 response team	National Institute for Public Health and the Environment (RIVM)	Adam Meijer et al
EPI_ISL_4077151	Netherlands/ZH-RIVM-55105/2021	2021-08-16	Europe	Netherlands	Dutch COVID-19 response team	National Institute for Public Health and the Environment (RIVM)	Adam Meijer et al
EPI_ISL_4077152	Netherlands/ZH-RIVM-55106/2021	2021-08-16	Europe	Netherlands	Dutch COVID-19 response team	National Institute for Public Health and the Environment (RIVM)	Adam Meijer et al
EPI_ISL_4077155	Netherlands/ZH-RIVM-55109/2021	2021-08-16	Europe	Netherlands	Dutch COVID-19 response team	National Institute for Public Health and the Environment (RIVM)	Adam Meijer et al
EPI_ISL_4077156	Netherlands/ZH-RIVM-55111/2021	2021-08-16	Europe	Netherlands	Dutch COVID-19 response team	National Institute for Public Health and the Environment (RIVM)	Adam Meijer et al
EPI_ISL_4077008	Netherlands/ZH-RIVM-55112/2021	2021-08-17	Europe	Netherlands	Dutch COVID-19 response team	National Institute for Public Health and the Environment (RIVM)	Adam Meijer et al
EPI_ISL_4077009	Netherlands/ZH-RIVM-55113/2021	2021-08-17	Europe	Netherlands	Dutch COVID-19 response team	National Institute for Public Health and the Environment (RIVM)	Adam Meijer et al
EPI_ISL_4077010	Netherlands/ZH-RIVM-55114/2021	2021-08-17	Europe	Netherlands	Dutch COVID-19 response team	National Institute for Public Health and the Environment (RIVM)	Adam Meijer et al
EPI_ISL_4076945	Netherlands/ZH-RIVM-55116/2021	2021-08-18	Europe	Netherlands	Dutch COVID-19 response team	National Institute for Public Health and the Environment (RIVM)	Adam Meijer et al
EPI_ISL_4076855	Netherlands/ZH-RIVM-55118/2021	2021-08-19	Europe	Netherlands	Dutch COVID-19 response team	National Institute for Public Health and the Environment (RIVM)	Adam Meijer et al
EPI_ISL_4076856	Netherlands/ZH-RIVM-55120/2021	2021-08-19	Europe	Netherlands	Dutch COVID-19 response team	National Institute for Public Health and the Environment (RIVM)	Adam Meijer et al
EPI_ISL_4077011	Netherlands/ZH-RIVM-55121/2021	2021-08-17	Europe	Netherlands	Dutch COVID-19 response team	National Institute for Public Health and the Environment (RIVM)	Adam Meijer et al
EPI_ISL_4077013	Netherlands/ZH-RIVM-55123/2021	2021-08-17	Europe	Netherlands	Dutch COVID-19 response team	National Institute for Public Health and the Environment (RIVM)	Adam Meijer et al
EPI_ISL_4076948	Netherlands/ZH-RIVM-55124/2021	2021-08-18	Europe	Netherlands	Dutch COVID-19 response team	National Institute for Public Health and the Environment (RIVM)	Adam Meijer et al
EPI_ISL_4077157	Netherlands/ZH-RIVM-55125/2021	2021-08-16	Europe	Netherlands	Dutch COVID-19 response team	National Institute for Public Health and the Environment (RIVM)	Adam Meijer et al
EPI_ISL_4076951	Netherlands/ZH-RIVM-55130/2021	2021-08-18	Europe	Netherlands	Dutch COVID-19 response team	National Institute for Public Health and the Environment (RIVM)	Adam Meijer et al
EPI_ISL_4077014	Netherlands/ZH-RIVM-55131/2021	2021-08-17	Europe	Netherlands	Dutch COVID-19 response team	National Institute for Public Health and the Environment (RIVM)	Adam Meijer et al
EPI_ISL_4076861	Netherlands/ZH-RIVM-55143/2021	2021-08-19	Europe	Netherlands	Dutch COVID-19 response team	National Institute for Public Health and the Environment (RIVM)	Adam Meijer et al
EPI_ISL_4076955	Netherlands/ZH-RIVM-55145/2021	2021-08-18	Europe	Netherlands	Dutch COVID-19 response team	National Institute for Public Health and the Environment (RIVM)	Adam Meijer et al
EPI_ISL_4076862	Netherlands/ZH-RIVM-55146/2021	2021-08-19	Europe	Netherlands	Dutch COVID-19 response team	National Institute for Public Health and the Environment (RIVM)	Adam Meijer et al
EPI_ISL_4077024	Netherlands/ZH-RIVM-55150/2021	2021-08-17	Europe	Netherlands	Dutch COVID-19 response team	National Institute for Public Health and the Environment (RIVM)	Adam Meijer et al
EPI_ISL_4076957	Netherlands/ZH-RIVM-55151/2021	2021-08-18	Europe	Netherlands	Dutch COVID-19 response team	National Institute for Public Health and the Environment (RIVM)	Adam Meijer et al
EPI_ISL_4077027	Netherlands/ZH-RIVM-55156/2021	2021-08-17	Europe	Netherlands	Dutch COVID-19 response team	National Institute for Public Health and the Environment (RIVM)	Adam Meijer et al
EPI_ISL_4076959	Netherlands/ZH-RIVM-55157/2021	2021-08-18	Europe	Netherlands	Dutch COVID-19 response team	National Institute for Public Health and the Environment (RIVM)	Adam Meijer et al
EPI_ISL_4076960	Netherlands/ZH-RIVM-55158/2021	2021-08-18	Europe	Netherlands	Dutch COVID-19 response team	National Institute for Public Health and the Environment (RIVM)	Adam Meijer et al
EPI_ISL_4076961	Netherlands/ZH-RIVM-55159/2021	2021-08-18	Europe	Netherlands	Dutch COVID-19 response team	National Institute for Public Health and the Environment (RIVM)	Adam Meijer et al
EPI_ISL_4076864	Netherlands/ZH-RIVM-55161/2021	2021-08-19	Europe	Netherlands	Dutch COVID-19 response team	National Institute for Public Health and the Environment (RIVM)	Adam Meijer et al
EPI_ISL_4076963	Netherlands/ZH-RIVM-55167/2021	2021-08-18	Europe	Netherlands	Dutch COVID-19 response team	National Institute for Public Health and the Environment (RIVM)	Adam Meijer et al
EPI_ISL_4077031	Netherlands/ZH-RIVM-55168/2021	2021-08-17	Europe	Netherlands	Dutch COVID-19 response team	National Institute for Public Health and the Environment (RIVM)	Adam Meijer et al
EPI_ISL_4076866	Netherlands/ZH-RIVM-55170/2021	2021-08-19	Europe	Netherlands	Dutch COVID-19 response team	National Institute for Public Health and the Environment (RIVM)	Adam Meijer et al
EPI_ISL_4077160	Netherlands/ZH-RIVM-55176/2021	2021-08-16	Europe	Netherlands	Dutch COVID-19 response team	National Institute for Public Health and the Environment (RIVM)	Adam Meijer et al
EPI_ISL_4076867	Netherlands/ZH-RIVM-55178/2021	2021-08-19	Europe	Netherlands	Dutch COVID-19 response team	National Institute for Public Health and the Environment (RIVM)	Adam Meijer et al
EPI_ISL_4076181	Netherlands/ZH-RIVM-55497/2021	2021-08-23	Europe	Netherlands	Dutch COVID-19 response team	National Institute for Public Health and the Environment (RIVM)	Adam Meijer et al
EPI_ISL_4076371	Netherlands/ZH-RIVM-55516/2021	2021-08-22	Europe	Netherlands	Dutch COVID-19 response team	National Institute for Public Health and the Environment (RIVM)	Adam Meijer et al
EPI_ISL_4076982	Netherlands/ZH-RIVM-55525/2021	2021-08-18	Europe	Netherlands	Dutch COVID-19 response team	National Institute for Public Health and the Environment (RIVM)	Adam Meijer et al
EPI_ISL_4076773	Netherlands/ZH-RIVM-55526/2021	2021-08-20	Europe	Netherlands	Dutch COVID-19 response team	National Institute for Public Health and the Environment (RIVM)	Adam Meijer et al
EPI_ISL_4076707	Netherlands/ZH-RIVM-55527/2021	2021-08-21	Europe	Netherlands	Dutch COVID-19 response team	National Institute for Public Health and the Environment (RIVM)	Adam Meijer et al
EPI_ISL_4076774	Netherlands/ZH-RIVM-55528/2021	2021-08-20	Europe	Netherlands	Dutch COVID-19 response team	National Institute for Public Health and the Environment (RIVM)	Adam Meijer et al
EPI_ISL_4076775	Netherlands/ZH-RIVM-55529/2021	2021-08-20	Europe	Netherlands	Dutch COVID-19 response team	National Institute for Public Health and the Environment (RIVM)	Adam Meijer et al
EPI_ISL_4076776	Netherlands/ZH-RIVM-55530/2021	2021-08-20	Europe	Netherlands	Dutch COVID-19 response team	National Institute for Public Health and the Environment (RIVM)	Adam Meijer et al
EPI_ISL_4076708	Netherlands/ZH-RIVM-55531/2021	2021-08-21	Europe	Netherlands	Dutch COVID-19 response team	National Institute for Public Health and the Environment (RIVM)	Adam Meijer et al
EPI_ISL_4076984	Netherlands/ZH-RIVM-55536/2021	2021-08-18	Europe	Netherlands	Dutch COVID-19 response team	National Institute for Public Health and the Environment (RIVM)	Adam Meijer et al
EPI_ISL_4076778	Netherlands/ZH-RIVM-55537/2021	2021-08-20	Europe	Netherlands	Dutch COVID-19 response team	National Institute for Public Health and the Environment (RIVM)	Adam Meijer et al
EPI_ISL_4076882	Netherlands/ZH-RIVM-55538/2021	2021-08-19	Europe	Netherlands	Dutch COVID-19 response team	National Institute for Public Health and the Environment (RIVM)	Adam Meijer et al
EPI_ISL_4077074	Netherlands/ZH-RIVM-55539/2021	2021-08-17	Europe	Netherlands	Dutch COVID-19 response team	National Institute for Public Health and the Environment (RIVM)	Adam Meijer et al
EPI_ISL_4076779	Netherlands/ZH-RIVM-55540/2021	2021-08-20	Europe	Netherlands	Dutch COVID-19 response team	National Institute for Public Health and the Environment (RIVM)	Adam Meijer et al
EPI_ISL_4076780	Netherlands/ZH-RIVM-55541/2021	2021-08-20	Europe	Netherlands	Dutch COVID-19 response team	National Institute for Public Health and the Environment (RIVM)	Adam Meijer et al
EPI_ISL_4076883	Netherlands/ZH-RIVM-55548/2021	2021-08-19	Europe	Netherlands	Dutch COVID-19 response team	National Institute for Public Health and the Environment (RIVM)	Adam Meijer et al
EPI_ISL_4076784	Netherlands/ZH-RIVM-55549/2021	2021-08-20	Europe	Netherlands	Dutch COVID-19 response team	National Institute for Public Health and the Environment (RIVM)	Adam Meijer et al
EPI_ISL_4076884	Netherlands/ZH-RIVM-55550/2021	2021-08-19	Europe	Netherlands	Dutch COVID-19 response team	National Institute for Public Health and the Environment (RIVM)	Adam Meijer et al
EPI_ISL_4077076	Netherlands/ZH-RIVM-55551/2021	2021-08-17	Europe	Netherlands	Dutch COVID-19 response team	National Institute for Public Health and the Environment (RIVM)	Adam Meijer et al
EPI_ISL_4076785	Netherlands/ZH-RIVM-55552/2021	2021-08-20	Europe	Netherlands	Dutch COVID-19 response team	National Institute for Public Health and the Environment (RIVM)	Adam Meijer et al
EPI_ISL_4076786	Netherlands/ZH-RIVM-55553/2021	2021-08-20	Europe	Netherlands	Dutch COVID-19 response team	National Institute for Public Health and the Environment (RIVM)	Adam Meijer et al
EPI_ISL_4076789	Netherlands/ZH-RIVM-55559/2021	2021-08-20	Europe	Netherlands	Dutch COVID-19 response team	National Institute for Public Health and the Environment (RIVM)	Adam Meijer et al
EPI_ISL_4076709	Netherlands/ZH-RIVM-55560/2021	2021-08-21	Europe	Netherlands	Dutch COVID-19 response team	National Institute for Public Health and the Environment (RIVM)	Adam Meijer et al
EPI_ISL_4076987	Netherlands/ZH-RIVM-55561/2021	2021-08-18	Europe	Netherlands	Dutch COVID-19 response team	National Institute for Public Health and the Environment (RIVM)	Adam Meijer et al
EPI_ISL_4077078	Netherlands/ZH-RIVM-55562/2021	2021-08-17	Europe	Netherlands	Dutch COVID-19 response team	National Institute for Public Health and the Environment (RIVM)	Adam Meijer et al
EPI_ISL_4076885	Netherlands/ZH-RIVM-55563/2021	2021-08-19	Europe	Netherlands	Dutch COVID-19 response team	National Institute for Public Health and the Environment (RIVM)	Adam Meijer et al
EPI_ISL_4076710	Netherlands/ZH-RIVM-55564/2021	2021-08-21	Europe	Netherlands	Dutch COVID-19 response team	National Institute for Public Health and the Environment (RIVM)	Adam Meijer et al
EPI_ISL_4076711	Netherlands/ZH-RIVM-55570/2021	2021-08-21	Europe	Netherlands	Dutch COVID-19 response team	National Institute for Public Health and the Environment (RIVM)	Adam Meijer et al
EPI_ISL_4076712	Netherlands/ZH-RIVM-55571/2021	2021-08-21	Europe	Netherlands	Dutch COVID-19 response team	National Institute for Public Health and the Environment (RIVM)	Adam Meijer et al
EPI_ISL_4076713	Netherlands/ZH-RIVM-55572/2021	2021-08-21	Europe	Netherlands	Dutch COVID-19 response team	National Institute for Public Health and the Environment (RIVM)	Adam Meijer et al
EPI_ISL_4076792	Netherlands/ZH-RIVM-55573/2021	2021-08-20	Europe	Netherlands	Dutch COVID-19 response team	National Institute for Public Health and the Environment (RIVM)	Adam Meijer et al
EPI_ISL_4076886	Netherlands/ZH-RIVM-55574/2021	2021-08-19	Europe	Netherlands	Dutch COVID-19 response team	National Institute for Public Health and the Environment (RIVM)	Adam Meijer et al
EPI_ISL_4076793	Netherlands/ZH-RIVM-55575/2021	2021-08-20	Europe	Netherlands	Dutch COVID-19 response team	National Institute for Public Health and the Environment (RIVM)	Adam Meijer et al
EPI_ISL_4076795	Netherlands/ZH-RIVM-55581/2021	2021-08-20	Europe	Netherlands	Dutch COVID-19 response team	National Institute for Public Health and the Environment (RIVM)	Adam Meijer et al
EPI_ISL_4076714	Netherlands/ZH-RIVM-55582/2021	2021-08-21	Europe	Netherlands	Dutch COVID-19 response team	National Institute for Public Health and the Environment (RIVM)	Adam Meijer et al
EPI_ISL_4076715	Netherlands/ZH-RIVM-55583/2021	2021-08-21	Europe	Netherlands	Dutch COVID-19 response team	National Institute for Public Health and the Environment (RIVM)	Adam Meijer et al
EPI_ISL_4076796	Netherlands/ZH-RIVM-55584/2021	2021-08-20	Europe	Netherlands	Dutch COVID-19 response team	National Institute for Public Health and the Environment (RIVM)	Adam Meijer et al
EPI_ISL_4077082	Netherlands/ZH-RIVM-55585/2021	2021-08-17	Europe	Netherlands	Dutch COVID-19 response team	National Institute for Public Health and the Environment (RIVM)	Adam Meijer et al
EPI_ISL_4076797	Netherlands/ZH-RIVM-55586/2021	2021-08-20	Europe	Netherlands	Dutch COVID-19 response team	National Institute for Public Health and the Environment (RIVM)	Adam Meijer et al
EPI_ISL_4076798	Netherlands/ZH-RIVM-55592/2021	2021-08-20	Europe	Netherlands	Dutch COVID-19 response team	National Institute for Public Health and the Environment (RIVM)	Adam Meijer et al
EPI_ISL_4076717	Netherlands/ZH-RIVM-55593/2021	2021-08-21	Europe	Netherlands	Dutch COVID-19 response team	National Institute for Public Health and the Environment (RIVM)	Adam Meijer et al
EPI_ISL_4076799	Netherlands/ZH-RIVM-55594/2021	2021-08-20	Europe	Netherlands	Dutch COVID-19 response team	National Institute for Public Health and the Environment (RIVM)	Adam Meijer et al
EPI_ISL_4076800	Netherlands/ZH-RIVM-55595/2021	2021-08-20	Europe	Netherlands	Dutch COVID-19 response team	National Institute for Public Health and the Environment (RIVM)	Adam Meijer et al
EPI_ISL_4077085	Netherlands/ZH-RIVM-55596/2021	2021-08-17	Europe	Netherlands	Dutch COVID-19 response team	National Institute for Public Health and the Environment (RIVM)	Adam Meijer et al
EPI_ISL_4076377	Netherlands/ZH-RIVM-55597/2021	2021-08-22	Europe	Netherlands	Dutch COVID-19 response team	National Institute for Public Health and the Environment (RIVM)	Adam Meijer et al
EPI_ISL_4076801	Netherlands/ZH-RIVM-55603/2021	2021-08-20	Europe	Netherlands	Dutch COVID-19 response team	National Institute for Public Health and the Environment (RIVM)	Adam Meijer et al
EPI_ISL_4076719	Netherlands/ZH-RIVM-55604/2021	2021-08-21	Europe	Netherlands	Dutch COVID-19 response team	National Institute for Public Health and the Environment (RIVM)	Adam Meijer et al
EPI_ISL_4076802	Netherlands/ZH-RIVM-55605/2021	2021-08-20	Europe	Netherlands	Dutch COVID-19 response team	National Institute for Public Health and the Environment (RIVM)	Adam Meijer et al
EPI_ISL_4076803	Netherlands/ZH-RIVM-55606/2021	2021-08-20	Europe	Netherlands	Dutch COVID-19 response team	National Institute for Public Health and the Environment (RIVM)	Adam Meijer et al
EPI_ISL_4077086	Netherlands/ZH-RIVM-55607/2021	2021-08-17	Europe	Netherlands	Dutch COVID-19 response team	National Institute for Public Health and the Environment (RIVM)	Adam Meijer et al
EPI_ISL_4076417	Netherlands/ZH-RIVM-55996/2021	2021-08-22	Europe	Netherlands	Dutch COVID-19 response team	National Institute for Public Health and the Environment (RIVM)	Adam Meijer et al
EPI_ISL_4075882	Netherlands/ZH-RIVM-56122/2021	2021-08-26	Europe	Netherlands	Dutch COVID-19 response team	National Institute for Public Health and the Environment (RIVM)	Adam Meijer et al
EPI_ISL_4075989	Netherlands/ZH-RIVM-56140/2021	2021-08-25	Europe	Netherlands	Dutch COVID-19 response team	National Institute for Public Health and the Environment (RIVM)	Adam Meijer et al
EPI_ISL_4075990	Netherlands/ZH-RIVM-56141/2021	2021-08-25	Europe	Netherlands	Dutch COVID-19 response team	National Institute for Public Health and the Environment (RIVM)	Adam Meijer et al
EPI_ISL_4075888	Netherlands/ZH-RIVM-56142/2021	2021-08-26	Europe	Netherlands	Dutch COVID-19 response team	National Institute for Public Health and the Environment (RIVM)	Adam Meijer et al
EPI_ISL_4076276	Netherlands/ZH-RIVM-56149/2021	2021-08-23	Europe	Netherlands	Dutch COVID-19 response team	National Institute for Public Health and the Environment (RIVM)	Adam Meijer et al
EPI_ISL_4076086	Netherlands/ZH-RIVM-56151/2021	2021-08-24	Europe	Netherlands	Dutch COVID-19 response team	National Institute for Public Health and the Environment (RIVM)	Adam Meijer et al
EPI_ISL_4075992	Netherlands/ZH-RIVM-56153/2021	2021-08-25	Europe	Netherlands	Dutch COVID-19 response team	National Institute for Public Health and the Environment (RIVM)	Adam Meijer et al
EPI_ISL_4076087	Netherlands/ZH-RIVM-56163/2021	2021-08-24	Europe	Netherlands	Dutch COVID-19 response team	National Institute for Public Health and the Environment (RIVM)	Adam Meijer et al
EPI_ISL_4075993	Netherlands/ZH-RIVM-56164/2021	2021-08-25	Europe	Netherlands	Dutch COVID-19 response team	National Institute for Public Health and the Environment (RIVM)	Adam Meijer et al
EPI_ISL_4075891	Netherlands/ZH-RIVM-56166/2021	2021-08-26	Europe	Netherlands	Dutch COVID-19 response team	National Institute for Public Health and the Environment (RIVM)	Adam Meijer et al
EPI_ISL_4076088	Netherlands/ZH-RIVM-56174/2021	2021-08-24	Europe	Netherlands	Dutch COVID-19 response team	National Institute for Public Health and the Environment (RIVM)	Adam Meijer et al
EPI_ISL_4076089	Netherlands/ZH-RIVM-56175/2021	2021-08-24	Europe	Netherlands	Dutch COVID-19 response team	National Institute for Public Health and the Environment (RIVM)	Adam Meijer et al
EPI_ISL_4075817	Netherlands/ZH-RIVM-56179/2021	2021-08-27	Europe	Netherlands	Dutch COVID-19 response team	National Institute for Public Health and the Environment (RIVM)	Adam Meijer et al
EPI_ISL_4076091	Netherlands/ZH-RIVM-56187/2021	2021-08-24	Europe	Netherlands	Dutch COVID-19 response team	National Institute for Public Health and the Environment (RIVM)	Adam Meijer et al
EPI_ISL_4075995	Netherlands/ZH-RIVM-56188/2021	2021-08-25	Europe	Netherlands	Dutch COVID-19 response team	National Institute for Public Health and the Environment (RIVM)	Adam Meijer et al
EPI_ISL_4076094	Netherlands/ZH-RIVM-56210/2021	2021-08-24	Europe	Netherlands	Dutch COVID-19 response team	National Institute for Public Health and the Environment (RIVM)	Adam Meijer et al
EPI_ISL_4075783	Netherlands/ZH-RIVM-56215/2021	2021-08-28	Europe	Netherlands	Dutch COVID-19 response team	National Institute for Public Health and the Environment (RIVM)	Adam Meijer et al
EPI_ISL_4075999	Netherlands/ZH-RIVM-56223/2021	2021-08-25	Europe	Netherlands	Dutch COVID-19 response team	National Institute for Public Health and the Environment (RIVM)	Adam Meijer et al
EPI_ISL_4075752	Netherlands/ZH-RIVM-56228/2021	2021-08-29	Europe	Netherlands	Dutch COVID-19 response team	National Institute for Public Health and the Environment (RIVM)	Adam Meijer et al
EPI_ISL_4075897	Netherlands/ZH-RIVM-56238/2021	2021-08-26	Europe	Netherlands	Dutch COVID-19 response team	National Institute for Public Health and the Environment (RIVM)	Adam Meijer et al
EPI_ISL_4076457	Netherlands/ZH-RIVM-56268/2021	2021-08-22	Europe	Netherlands	Dutch COVID-19 response team	National Institute for Public Health and the Environment (RIVM)	Adam Meijer et al
EPI_ISL_4076032	Netherlands/ZH-RIVM-56374/2021	2021-08-25	Europe	Netherlands	Dutch COVID-19 response team	National Institute for Public Health and the Environment (RIVM)	Adam Meijer et al
EPI_ISL_4076021	Netherlands/ZH-RIVM-56564/2021	2021-08-25	Europe	Netherlands	Dutch COVID-19 response team	National Institute for Public Health and the Environment (RIVM)	Adam Meijer et al
EPI_ISL_4075919	Netherlands/ZH-RIVM-56565/2021	2021-08-26	Europe	Netherlands	Dutch COVID-19 response team	National Institute for Public Health and the Environment (RIVM)	Adam Meijer et al
EPI_ISL_4075920	Netherlands/ZH-RIVM-56567/2021	2021-08-26	Europe	Netherlands	Dutch COVID-19 response team	National Institute for Public Health and the Environment (RIVM)	Adam Meijer et al
EPI_ISL_4075839	Netherlands/ZH-RIVM-56568/2021	2021-08-27	Europe	Netherlands	Dutch COVID-19 response team	National Institute for Public Health and the Environment (RIVM)	Adam Meijer et al
EPI_ISL_4075840	Netherlands/ZH-RIVM-56570/2021	2021-08-27	Europe	Netherlands	Dutch COVID-19 response team	National Institute for Public Health and the Environment (RIVM)	Adam Meijer et al
EPI_ISL_4076131	Netherlands/ZH-RIVM-56574/2021	2021-08-24	Europe	Netherlands	Dutch COVID-19 response team	National Institute for Public Health and the Environment (RIVM)	Adam Meijer et al
EPI_ISL_4075925	Netherlands/ZH-RIVM-56578/2021	2021-08-26	Europe	Netherlands	Dutch COVID-19 response team	National Institute for Public Health and the Environment (RIVM)	Adam Meijer et al
EPI_ISL_4075926	Netherlands/ZH-RIVM-56579/2021	2021-08-26	Europe	Netherlands	Dutch COVID-19 response team	National Institute for Public Health and the Environment (RIVM)	Adam Meijer et al
EPI_ISL_4075929	Netherlands/ZH-RIVM-56582/2021	2021-08-26	Europe	Netherlands	Dutch COVID-19 response team	National Institute for Public Health and the Environment (RIVM)	Adam Meijer et al
EPI_ISL_4075930	Netherlands/ZH-RIVM-56583/2021	2021-08-26	Europe	Netherlands	Dutch COVID-19 response team	National Institute for Public Health and the Environment (RIVM)	Adam Meijer et al
EPI_ISL_4075931	Netherlands/ZH-RIVM-56584/2021	2021-08-26	Europe	Netherlands	Dutch COVID-19 response team	National Institute for Public Health and the Environment (RIVM)	Adam Meijer et al
EPI_ISL_4075841	Netherlands/ZH-RIVM-56586/2021	2021-08-27	Europe	Netherlands	Dutch COVID-19 response team	National Institute for Public Health and the Environment (RIVM)	Adam Meijer et al
EPI_ISL_4076025	Netherlands/ZH-RIVM-56587/2021	2021-08-25	Europe	Netherlands	Dutch COVID-19 response team	National Institute for Public Health and the Environment (RIVM)	Adam Meijer et al
EPI_ISL_4075844	Netherlands/ZH-RIVM-56590/2021	2021-08-27	Europe	Netherlands	Dutch COVID-19 response team	National Institute for Public Health and the Environment (RIVM)	Adam Meijer et al
EPI_ISL_4075932	Netherlands/ZH-RIVM-56591/2021	2021-08-26	Europe	Netherlands	Dutch COVID-19 response team	National Institute for Public Health and the Environment (RIVM)	Adam Meijer et al
EPI_ISL_4076026	Netherlands/ZH-RIVM-56593/2021	2021-08-25	Europe	Netherlands	Dutch COVID-19 response team	National Institute for Public Health and the Environment (RIVM)	Adam Meijer et al
EPI_ISL_4075846	Netherlands/ZH-RIVM-56595/2021	2021-08-27	Europe	Netherlands	Dutch COVID-19 response team	National Institute for Public Health and the Environment (RIVM)	Adam Meijer et al
EPI_ISL_4076133	Netherlands/ZH-RIVM-56596/2021	2021-08-24	Europe	Netherlands	Dutch COVID-19 response team	National Institute for Public Health and the Environment (RIVM)	Adam Meijer et al
EPI_ISL_4075847	Netherlands/ZH-RIVM-56597/2021	2021-08-27	Europe	Netherlands	Dutch COVID-19 response team	National Institute for Public Health and the Environment (RIVM)	Adam Meijer et al
EPI_ISL_4076027	Netherlands/ZH-RIVM-56598/2021	2021-08-25	Europe	Netherlands	Dutch COVID-19 response team	National Institute for Public Health and the Environment (RIVM)	Adam Meijer et al
EPI_ISL_4075935	Netherlands/ZH-RIVM-56600/2021	2021-08-26	Europe	Netherlands	Dutch COVID-19 response team	National Institute for Public Health and the Environment (RIVM)	Adam Meijer et al
EPI_ISL_4075936	Netherlands/ZH-RIVM-56601/2021	2021-08-26	Europe	Netherlands	Dutch COVID-19 response team	National Institute for Public Health and the Environment (RIVM)	Adam Meijer et al
EPI_ISL_4075937	Netherlands/ZH-RIVM-56602/2021	2021-08-26	Europe	Netherlands	Dutch COVID-19 response team	National Institute for Public Health and the Environment (RIVM)	Adam Meijer et al
EPI_ISL_4075848	Netherlands/ZH-RIVM-56604/2021	2021-08-27	Europe	Netherlands	Dutch COVID-19 response team	National Institute for Public Health and the Environment (RIVM)	Adam Meijer et al
EPI_ISL_4075939	Netherlands/ZH-RIVM-56605/2021	2021-08-26	Europe	Netherlands	Dutch COVID-19 response team	National Institute for Public Health and the Environment (RIVM)	Adam Meijer et al
EPI_ISL_4076323	Netherlands/ZH-RIVM-56613/2021	2021-08-23	Europe	Netherlands	Dutch COVID-19 response team	National Institute for Public Health and the Environment (RIVM)	Adam Meijer et al
EPI_ISL_4076324	Netherlands/ZH-RIVM-56614/2021	2021-08-23	Europe	Netherlands	Dutch COVID-19 response team	National Institute for Public Health and the Environment (RIVM)	Adam Meijer et al
EPI_ISL_4075849	Netherlands/ZH-RIVM-56616/2021	2021-08-27	Europe	Netherlands	Dutch COVID-19 response team	National Institute for Public Health and the Environment (RIVM)	Adam Meijer et al
EPI_ISL_4076135	Netherlands/ZH-RIVM-56617/2021	2021-08-24	Europe	Netherlands	Dutch COVID-19 response team	National Institute for Public Health and the Environment (RIVM)	Adam Meijer et al
EPI_ISL_4076136	Netherlands/ZH-RIVM-56618/2021	2021-08-24	Europe	Netherlands	Dutch COVID-19 response team	National Institute for Public Health and the Environment (RIVM)	Adam Meijer et al
EPI_ISL_4076138	Netherlands/ZH-RIVM-56620/2021	2021-08-24	Europe	Netherlands	Dutch COVID-19 response team	National Institute for Public Health and the Environment (RIVM)	Adam Meijer et al
EPI_ISL_4076139	Netherlands/ZH-RIVM-56621/2021	2021-08-24	Europe	Netherlands	Dutch COVID-19 response team	National Institute for Public Health and the Environment (RIVM)	Adam Meijer et al
EPI_ISL_4076140	Netherlands/ZH-RIVM-56622/2021	2021-08-24	Europe	Netherlands	Dutch COVID-19 response team	National Institute for Public Health and the Environment (RIVM)	Adam Meijer et al
EPI_ISL_4076142	Netherlands/ZH-RIVM-56624/2021	2021-08-24	Europe	Netherlands	Dutch COVID-19 response team	National Institute for Public Health and the Environment (RIVM)	Adam Meijer et al
EPI_ISL_4076143	Netherlands/ZH-RIVM-56625/2021	2021-08-24	Europe	Netherlands	Dutch COVID-19 response team	National Institute for Public Health and the Environment (RIVM)	Adam Meijer et al
EPI_ISL_4076144	Netherlands/ZH-RIVM-56626/2021	2021-08-24	Europe	Netherlands	Dutch COVID-19 response team	National Institute for Public Health and the Environment (RIVM)	Adam Meijer et al
EPI_ISL_4076328	Netherlands/ZH-RIVM-56631/2021	2021-08-23	Europe	Netherlands	Dutch COVID-19 response team	National Institute for Public Health and the Environment (RIVM)	Adam Meijer et al
EPI_ISL_4076147	Netherlands/ZH-RIVM-56633/2021	2021-08-24	Europe	Netherlands	Dutch COVID-19 response team	National Institute for Public Health and the Environment (RIVM)	Adam Meijer et al
EPI_ISL_4076148	Netherlands/ZH-RIVM-56634/2021	2021-08-24	Europe	Netherlands	Dutch COVID-19 response team	National Institute for Public Health and the Environment (RIVM)	Adam Meijer et al
EPI_ISL_4076149	Netherlands/ZH-RIVM-56635/2021	2021-08-24	Europe	Netherlands	Dutch COVID-19 response team	National Institute for Public Health and the Environment (RIVM)	Adam Meijer et al
EPI_ISL_4076151	Netherlands/ZH-RIVM-56637/2021	2021-08-24	Europe	Netherlands	Dutch COVID-19 response team	National Institute for Public Health and the Environment (RIVM)	Adam Meijer et al
EPI_ISL_4076155	Netherlands/ZH-RIVM-56641/2021	2021-08-24	Europe	Netherlands	Dutch COVID-19 response team	National Institute for Public Health and the Environment (RIVM)	Adam Meijer et al
EPI_ISL_4076157	Netherlands/ZH-RIVM-56643/2021	2021-08-24	Europe	Netherlands	Dutch COVID-19 response team	National Institute for Public Health and the Environment (RIVM)	Adam Meijer et al
EPI_ISL_4401134	Netherlands/ZH-RIVM-56889/2021	2021-08-26	Europe	Netherlands	Dutch COVID-19 response team	National Institute for Public Health and the Environment (RIVM)	Adam Meijer et al
EPI_ISL_4401136	Netherlands/ZH-RIVM-57025/2021	2021-08-24	Europe	Netherlands	Dutch COVID-19 response team	National Institute for Public Health and the Environment (RIVM)	Adam Meijer et al
EPI_ISL_4401138	Netherlands/ZH-RIVM-57026/2021	2021-08-26	Europe	Netherlands	Dutch COVID-19 response team	National Institute for Public Health and the Environment (RIVM)	Adam Meijer et al
EPI_ISL_4402109	Netherlands/ZH-RIVM-57027/2021	2021-08-27	Europe	Netherlands	Dutch COVID-19 response team	National Institute for Public Health and the Environment (RIVM)	Adam Meijer et al
EPI_ISL_4401140	Netherlands/ZH-RIVM-57028/2021	2021-08-28	Europe	Netherlands	Dutch COVID-19 response team	National Institute for Public Health and the Environment (RIVM)	Adam Meijer et al
EPI_ISL_4401141	Netherlands/ZH-RIVM-57029/2021	2021-08-29	Europe	Netherlands	Dutch COVID-19 response team	National Institute for Public Health and the Environment (RIVM)	Adam Meijer et al
EPI_ISL_4401976	Netherlands/ZH-RIVM-57035/2021	2021-08-27	Europe	Netherlands	Dutch COVID-19 response team	National Institute for Public Health and the Environment (RIVM)	Adam Meijer et al
EPI_ISL_4402147	Netherlands/ZH-RIVM-57036/2021	2021-08-24	Europe	Netherlands	Dutch COVID-19 response team	National Institute for Public Health and the Environment (RIVM)	Adam Meijer et al
EPI_ISL_4401143	Netherlands/ZH-RIVM-57037/2021	2021-08-24	Europe	Netherlands	Dutch COVID-19 response team	National Institute for Public Health and the Environment (RIVM)	Adam Meijer et al
EPI_ISL_4401995	Netherlands/ZH-RIVM-57038/2021	2021-08-26	Europe	Netherlands	Dutch COVID-19 response team	National Institute for Public Health and the Environment (RIVM)	Adam Meijer et al
EPI_ISL_4401145	Netherlands/ZH-RIVM-57039/2021	2021-08-28	Europe	Netherlands	Dutch COVID-19 response team	National Institute for Public Health and the Environment (RIVM)	Adam Meijer et al
EPI_ISL_4401147	Netherlands/ZH-RIVM-57040/2021	2021-08-29	Europe	Netherlands	Dutch COVID-19 response team	National Institute for Public Health and the Environment (RIVM)	Adam Meijer et al
EPI_ISL_4401150	Netherlands/ZH-RIVM-57041/2021	2021-08-24	Europe	Netherlands	Dutch COVID-19 response team	National Institute for Public Health and the Environment (RIVM)	Adam Meijer et al
EPI_ISL_4401152	Netherlands/ZH-RIVM-57046/2021	2021-08-28	Europe	Netherlands	Dutch COVID-19 response team	National Institute for Public Health and the Environment (RIVM)	Adam Meijer et al
EPI_ISL_4401977	Netherlands/ZH-RIVM-57047/2021	2021-08-27	Europe	Netherlands	Dutch COVID-19 response team	National Institute for Public Health and the Environment (RIVM)	Adam Meijer et al
EPI_ISL_4401154	Netherlands/ZH-RIVM-57048/2021	2021-08-24	Europe	Netherlands	Dutch COVID-19 response team	National Institute for Public Health and the Environment (RIVM)	Adam Meijer et al
EPI_ISL_4401156	Netherlands/ZH-RIVM-57049/2021	2021-08-25	Europe	Netherlands	Dutch COVID-19 response team	National Institute for Public Health and the Environment (RIVM)	Adam Meijer et al
EPI_ISL_4401158	Netherlands/ZH-RIVM-57050/2021	2021-08-29	Europe	Netherlands	Dutch COVID-19 response team	National Institute for Public Health and the Environment (RIVM)	Adam Meijer et al
EPI_ISL_4401159	Netherlands/ZH-RIVM-57051/2021	2021-08-29	Europe	Netherlands	Dutch COVID-19 response team	National Institute for Public Health and the Environment (RIVM)	Adam Meijer et al
EPI_ISL_4401161	Netherlands/ZH-RIVM-57052/2021	2021-08-25	Europe	Netherlands	Dutch COVID-19 response team	National Institute for Public Health and the Environment (RIVM)	Adam Meijer et al
EPI_ISL_4401163	Netherlands/ZH-RIVM-57057/2021	2021-08-25	Europe	Netherlands	Dutch COVID-19 response team	National Institute for Public Health and the Environment (RIVM)	Adam Meijer et al
EPI_ISL_4401165	Netherlands/ZH-RIVM-57058/2021	2021-08-26	Europe	Netherlands	Dutch COVID-19 response team	National Institute for Public Health and the Environment (RIVM)	Adam Meijer et al
EPI_ISL_4401166	Netherlands/ZH-RIVM-57059/2021	2021-08-26	Europe	Netherlands	Dutch COVID-19 response team	National Institute for Public Health and the Environment (RIVM)	Adam Meijer et al
EPI_ISL_4401167	Netherlands/ZH-RIVM-57060/2021	2021-08-25	Europe	Netherlands	Dutch COVID-19 response team	National Institute for Public Health and the Environment (RIVM)	Adam Meijer et al
EPI_ISL_4401168	Netherlands/ZH-RIVM-57061/2021	2021-08-29	Europe	Netherlands	Dutch COVID-19 response team	National Institute for Public Health and the Environment (RIVM)	Adam Meijer et al
EPI_ISL_4399646	Netherlands/ZH-RIVM-57062/2021	2021-08-28	Europe	Netherlands	Dutch COVID-19 response team	National Institute for Public Health and the Environment (RIVM)	Adam Meijer et al
EPI_ISL_4401169	Netherlands/ZH-RIVM-57067/2021	2021-08-23	Europe	Netherlands	Dutch COVID-19 response team	National Institute for Public Health and the Environment (RIVM)	Adam Meijer et al
EPI_ISL_4402150	Netherlands/ZH-RIVM-57068/2021	2021-08-26	Europe	Netherlands	Dutch COVID-19 response team	National Institute for Public Health and the Environment (RIVM)	Adam Meijer et al
EPI_ISL_4401170	Netherlands/ZH-RIVM-57069/2021	2021-08-26	Europe	Netherlands	Dutch COVID-19 response team	National Institute for Public Health and the Environment (RIVM)	Adam Meijer et al
EPI_ISL_4401171	Netherlands/ZH-RIVM-57070/2021	2021-08-28	Europe	Netherlands	Dutch COVID-19 response team	National Institute for Public Health and the Environment (RIVM)	Adam Meijer et al
EPI_ISL_4401172	Netherlands/ZH-RIVM-57071/2021	2021-08-28	Europe	Netherlands	Dutch COVID-19 response team	National Institute for Public Health and the Environment (RIVM)	Adam Meijer et al
EPI_ISL_4401173	Netherlands/ZH-RIVM-57072/2021	2021-08-25	Europe	Netherlands	Dutch COVID-19 response team	National Institute for Public Health and the Environment (RIVM)	Adam Meijer et al
EPI_ISL_4401175	Netherlands/ZH-RIVM-57077/2021	2021-08-27	Europe	Netherlands	Dutch COVID-19 response team	National Institute for Public Health and the Environment (RIVM)	Adam Meijer et al
EPI_ISL_4401992	Netherlands/ZH-RIVM-57078/2021	2021-08-25	Europe	Netherlands	Dutch COVID-19 response team	National Institute for Public Health and the Environment (RIVM)	Adam Meijer et al
EPI_ISL_4402170	Netherlands/ZH-RIVM-57079/2021	2021-08-24	Europe	Netherlands	Dutch COVID-19 response team	National Institute for Public Health and the Environment (RIVM)	Adam Meijer et al
EPI_ISL_4402002	Netherlands/ZH-RIVM-57080/2021	2021-08-28	Europe	Netherlands	Dutch COVID-19 response team	National Institute for Public Health and the Environment (RIVM)	Adam Meijer et al
EPI_ISL_4401177	Netherlands/ZH-RIVM-57081/2021	2021-08-29	Europe	Netherlands	Dutch COVID-19 response team	National Institute for Public Health and the Environment (RIVM)	Adam Meijer et al
EPI_ISL_4401179	Netherlands/ZH-RIVM-57086/2021	2021-08-26	Europe	Netherlands	Dutch COVID-19 response team	National Institute for Public Health and the Environment (RIVM)	Adam Meijer et al
EPI_ISL_4401180	Netherlands/ZH-RIVM-57087/2021	2021-08-24	Europe	Netherlands	Dutch COVID-19 response team	National Institute for Public Health and the Environment (RIVM)	Adam Meijer et al
EPI_ISL_4401182	Netherlands/ZH-RIVM-57088/2021	2021-08-24	Europe	Netherlands	Dutch COVID-19 response team	National Institute for Public Health and the Environment (RIVM)	Adam Meijer et al
EPI_ISL_4401184	Netherlands/ZH-RIVM-57089/2021	2021-08-28	Europe	Netherlands	Dutch COVID-19 response team	National Institute for Public Health and the Environment (RIVM)	Adam Meijer et al
EPI_ISL_4402111	Netherlands/ZH-RIVM-57090/2021	2021-08-29	Europe	Netherlands	Dutch COVID-19 response team	National Institute for Public Health and the Environment (RIVM)	Adam Meijer et al
EPI_ISL_4401186	Netherlands/ZH-RIVM-57091/2021	2021-08-29	Europe	Netherlands	Dutch COVID-19 response team	National Institute for Public Health and the Environment (RIVM)	Adam Meijer et al
EPI_ISL_4402114	Netherlands/ZH-RIVM-57096/2021	2021-08-26	Europe	Netherlands	Dutch COVID-19 response team	National Institute for Public Health and the Environment (RIVM)	Adam Meijer et al
EPI_ISL_4402116	Netherlands/ZH-RIVM-57097/2021	2021-08-27	Europe	Netherlands	Dutch COVID-19 response team	National Institute for Public Health and the Environment (RIVM)	Adam Meijer et al
EPI_ISL_4402003	Netherlands/ZH-RIVM-57098/2021	2021-08-27	Europe	Netherlands	Dutch COVID-19 response team	National Institute for Public Health and the Environment (RIVM)	Adam Meijer et al
EPI_ISL_4401187	Netherlands/ZH-RIVM-57099/2021	2021-08-28	Europe	Netherlands	Dutch COVID-19 response team	National Institute for Public Health and the Environment (RIVM)	Adam Meijer et al
EPI_ISL_4401189	Netherlands/ZH-RIVM-57100/2021	2021-08-29	Europe	Netherlands	Dutch COVID-19 response team	National Institute for Public Health and the Environment (RIVM)	Adam Meijer et al
EPI_ISL_4401191	Netherlands/ZH-RIVM-57194/2021	2021-09-01	Europe	Netherlands	Dutch COVID-19 response team	National Institute for Public Health and the Environment (RIVM)	Adam Meijer et al
EPI_ISL_4401193	Netherlands/ZH-RIVM-57290/2021	2021-08-30	Europe	Netherlands	Dutch COVID-19 response team	National Institute for Public Health and the Environment (RIVM)	Adam Meijer et al
EPI_ISL_4401194	Netherlands/ZH-RIVM-57291/2021	2021-09-02	Europe	Netherlands	Dutch COVID-19 response team	National Institute for Public Health and the Environment (RIVM)	Adam Meijer et al
EPI_ISL_4401196	Netherlands/ZH-RIVM-57292/2021	2021-09-04	Europe	Netherlands	Dutch COVID-19 response team	National Institute for Public Health and the Environment (RIVM)	Adam Meijer et al
EPI_ISL_4402016	Netherlands/ZH-RIVM-57293/2021	2021-09-04	Europe	Netherlands	Dutch COVID-19 response team	National Institute for Public Health and the Environment (RIVM)	Adam Meijer et al
EPI_ISL_4401198	Netherlands/ZH-RIVM-57301/2021	2021-08-30	Europe	Netherlands	Dutch COVID-19 response team	National Institute for Public Health and the Environment (RIVM)	Adam Meijer et al
EPI_ISL_4402118	Netherlands/ZH-RIVM-57303/2021	2021-09-02	Europe	Netherlands	Dutch COVID-19 response team	National Institute for Public Health and the Environment (RIVM)	Adam Meijer et al
EPI_ISL_4401202	Netherlands/ZH-RIVM-57304/2021	2021-09-01	Europe	Netherlands	Dutch COVID-19 response team	National Institute for Public Health and the Environment (RIVM)	Adam Meijer et al
EPI_ISL_4401204	Netherlands/ZH-RIVM-57305/2021	2021-09-04	Europe	Netherlands	Dutch COVID-19 response team	National Institute for Public Health and the Environment (RIVM)	Adam Meijer et al
EPI_ISL_4401206	Netherlands/ZH-RIVM-57313/2021	2021-08-31	Europe	Netherlands	Dutch COVID-19 response team	National Institute for Public Health and the Environment (RIVM)	Adam Meijer et al
EPI_ISL_4401939	Netherlands/ZH-RIVM-57314/2021	2021-09-02	Europe	Netherlands	Dutch COVID-19 response team	National Institute for Public Health and the Environment (RIVM)	Adam Meijer et al
EPI_ISL_4401209	Netherlands/ZH-RIVM-57316/2021	2021-09-02	Europe	Netherlands	Dutch COVID-19 response team	National Institute for Public Health and the Environment (RIVM)	Adam Meijer et al
EPI_ISL_4401211	Netherlands/ZH-RIVM-57323/2021	2021-08-31	Europe	Netherlands	Dutch COVID-19 response team	National Institute for Public Health and the Environment (RIVM)	Adam Meijer et al
EPI_ISL_4402012	Netherlands/ZH-RIVM-57324/2021	2021-08-30	Europe	Netherlands	Dutch COVID-19 response team	National Institute for Public Health and the Environment (RIVM)	Adam Meijer et al
EPI_ISL_4401214	Netherlands/ZH-RIVM-57325/2021	2021-09-02	Europe	Netherlands	Dutch COVID-19 response team	National Institute for Public Health and the Environment (RIVM)	Adam Meijer et al
EPI_ISL_4401217	Netherlands/ZH-RIVM-57326/2021	2021-08-30	Europe	Netherlands	Dutch COVID-19 response team	National Institute for Public Health and the Environment (RIVM)	Adam Meijer et al
EPI_ISL_4401218	Netherlands/ZH-RIVM-57334/2021	2021-08-30	Europe	Netherlands	Dutch COVID-19 response team	National Institute for Public Health and the Environment (RIVM)	Adam Meijer et al
EPI_ISL_4401220	Netherlands/ZH-RIVM-57335/2021	2021-08-31	Europe	Netherlands	Dutch COVID-19 response team	National Institute for Public Health and the Environment (RIVM)	Adam Meijer et al
EPI_ISL_4401222	Netherlands/ZH-RIVM-57336/2021	2021-09-02	Europe	Netherlands	Dutch COVID-19 response team	National Institute for Public Health and the Environment (RIVM)	Adam Meijer et al
EPI_ISL_4401224	Netherlands/ZH-RIVM-57338/2021	2021-08-30	Europe	Netherlands	Dutch COVID-19 response team	National Institute for Public Health and the Environment (RIVM)	Adam Meijer et al
EPI_ISL_4401226	Netherlands/ZH-RIVM-57346/2021	2021-08-30	Europe	Netherlands	Dutch COVID-19 response team	National Institute for Public Health and the Environment (RIVM)	Adam Meijer et al
EPI_ISL_4401227	Netherlands/ZH-RIVM-57347/2021	2021-08-30	Europe	Netherlands	Dutch COVID-19 response team	National Institute for Public Health and the Environment (RIVM)	Adam Meijer et al
EPI_ISL_4401229	Netherlands/ZH-RIVM-57348/2021	2021-09-02	Europe	Netherlands	Dutch COVID-19 response team	National Institute for Public Health and the Environment (RIVM)	Adam Meijer et al
EPI_ISL_4402122	Netherlands/ZH-RIVM-57349/2021	2021-08-31	Europe	Netherlands	Dutch COVID-19 response team	National Institute for Public Health and the Environment (RIVM)	Adam Meijer et al
EPI_ISL_4401231	Netherlands/ZH-RIVM-57356/2021	2021-08-30	Europe	Netherlands	Dutch COVID-19 response team	National Institute for Public Health and the Environment (RIVM)	Adam Meijer et al
EPI_ISL_4401233	Netherlands/ZH-RIVM-57357/2021	2021-08-28	Europe	Netherlands	Dutch COVID-19 response team	National Institute for Public Health and the Environment (RIVM)	Adam Meijer et al
EPI_ISL_4401238	Netherlands/ZH-RIVM-57360/2021	2021-09-03	Europe	Netherlands	Dutch COVID-19 response team	National Institute for Public Health and the Environment (RIVM)	Adam Meijer et al
EPI_ISL_4401240	Netherlands/ZH-RIVM-57368/2021	2021-09-02	Europe	Netherlands	Dutch COVID-19 response team	National Institute for Public Health and the Environment (RIVM)	Adam Meijer et al
EPI_ISL_4401242	Netherlands/ZH-RIVM-57369/2021	2021-08-31	Europe	Netherlands	Dutch COVID-19 response team	National Institute for Public Health and the Environment (RIVM)	Adam Meijer et al
EPI_ISL_4401985	Netherlands/ZH-RIVM-57370/2021	2021-09-01	Europe	Netherlands	Dutch COVID-19 response team	National Institute for Public Health and the Environment (RIVM)	Adam Meijer et al
EPI_ISL_4401245	Netherlands/ZH-RIVM-57375/2021	2021-08-23	Europe	Netherlands	Dutch COVID-19 response team	National Institute for Public Health and the Environment (RIVM)	Adam Meijer et al
EPI_ISL_4401247	Netherlands/ZH-RIVM-57377/2021	2021-08-23	Europe	Netherlands	Dutch COVID-19 response team	National Institute for Public Health and the Environment (RIVM)	Adam Meijer et al
EPI_ISL_4401249	Netherlands/ZH-RIVM-57378/2021	2021-08-23	Europe	Netherlands	Dutch COVID-19 response team	National Institute for Public Health and the Environment (RIVM)	Adam Meijer et al
EPI_ISL_4401251	Netherlands/ZH-RIVM-57380/2021	2021-08-21	Europe	Netherlands	Dutch COVID-19 response team	National Institute for Public Health and the Environment (RIVM)	Adam Meijer et al
EPI_ISL_4401253	Netherlands/ZH-RIVM-57381/2021	2021-08-23	Europe	Netherlands	Dutch COVID-19 response team	National Institute for Public Health and the Environment (RIVM)	Adam Meijer et al
EPI_ISL_4401255	Netherlands/ZH-RIVM-57382/2021	2021-08-23	Europe	Netherlands	Dutch COVID-19 response team	National Institute for Public Health and the Environment (RIVM)	Adam Meijer et al
EPI_ISL_4401257	Netherlands/ZH-RIVM-57383/2021	2021-08-23	Europe	Netherlands	Dutch COVID-19 response team	National Institute for Public Health and the Environment (RIVM)	Adam Meijer et al
EPI_ISL_4401897	Netherlands/ZH-RIVM-57390/2021	2021-08-21	Europe	Netherlands	Dutch COVID-19 response team	National Institute for Public Health and the Environment (RIVM)	Adam Meijer et al
EPI_ISL_4401259	Netherlands/ZH-RIVM-57391/2021	2021-08-23	Europe	Netherlands	Dutch COVID-19 response team	National Institute for Public Health and the Environment (RIVM)	Adam Meijer et al
EPI_ISL_4401260	Netherlands/ZH-RIVM-57393/2021	2021-08-23	Europe	Netherlands	Dutch COVID-19 response team	National Institute for Public Health and the Environment (RIVM)	Adam Meijer et al
EPI_ISL_4401262	Netherlands/ZH-RIVM-57394/2021	2021-08-23	Europe	Netherlands	Dutch COVID-19 response team	National Institute for Public Health and the Environment (RIVM)	Adam Meijer et al
EPI_ISL_4401940	Netherlands/ZH-RIVM-57396/2021	2021-08-23	Europe	Netherlands	Dutch COVID-19 response team	National Institute for Public Health and the Environment (RIVM)	Adam Meijer et al
EPI_ISL_4401264	Netherlands/ZH-RIVM-57403/2021	2021-08-21	Europe	Netherlands	Dutch COVID-19 response team	National Institute for Public Health and the Environment (RIVM)	Adam Meijer et al
EPI_ISL_4401266	Netherlands/ZH-RIVM-57404/2021	2021-08-23	Europe	Netherlands	Dutch COVID-19 response team	National Institute for Public Health and the Environment (RIVM)	Adam Meijer et al
EPI_ISL_4401267	Netherlands/ZH-RIVM-57411/2021	2021-08-23	Europe	Netherlands	Dutch COVID-19 response team	National Institute for Public Health and the Environment (RIVM)	Adam Meijer et al
EPI_ISL_4401269	Netherlands/ZH-RIVM-57414/2021	2021-08-21	Europe	Netherlands	Dutch COVID-19 response team	National Institute for Public Health and the Environment (RIVM)	Adam Meijer et al
EPI_ISL_4401271	Netherlands/ZH-RIVM-57415/2021	2021-08-21	Europe	Netherlands	Dutch COVID-19 response team	National Institute for Public Health and the Environment (RIVM)	Adam Meijer et al
EPI_ISL_4401273	Netherlands/ZH-RIVM-57416/2021	2021-08-21	Europe	Netherlands	Dutch COVID-19 response team	National Institute for Public Health and the Environment (RIVM)	Adam Meijer et al
EPI_ISL_4401275	Netherlands/ZH-RIVM-57420/2021	2021-08-20	Europe	Netherlands	Dutch COVID-19 response team	National Institute for Public Health and the Environment (RIVM)	Adam Meijer et al
EPI_ISL_4401276	Netherlands/ZH-RIVM-57421/2021	2021-08-21	Europe	Netherlands	Dutch COVID-19 response team	National Institute for Public Health and the Environment (RIVM)	Adam Meijer et al
EPI_ISL_4401278	Netherlands/ZH-RIVM-57424/2021	2021-08-21	Europe	Netherlands	Dutch COVID-19 response team	National Institute for Public Health and the Environment (RIVM)	Adam Meijer et al
EPI_ISL_4401280	Netherlands/ZH-RIVM-57425/2021	2021-08-23	Europe	Netherlands	Dutch COVID-19 response team	National Institute for Public Health and the Environment (RIVM)	Adam Meijer et al
EPI_ISL_4401282	Netherlands/ZH-RIVM-57428/2021	2021-08-21	Europe	Netherlands	Dutch COVID-19 response team	National Institute for Public Health and the Environment (RIVM)	Adam Meijer et al
EPI_ISL_4401284	Netherlands/ZH-RIVM-57429/2021	2021-08-22	Europe	Netherlands	Dutch COVID-19 response team	National Institute for Public Health and the Environment (RIVM)	Adam Meijer et al
EPI_ISL_4401285	Netherlands/ZH-RIVM-57433/2021	2021-08-23	Europe	Netherlands	Dutch COVID-19 response team	National Institute for Public Health and the Environment (RIVM)	Adam Meijer et al
EPI_ISL_4401287	Netherlands/ZH-RIVM-57434/2021	2021-08-21	Europe	Netherlands	Dutch COVID-19 response team	National Institute for Public Health and the Environment (RIVM)	Adam Meijer et al
EPI_ISL_4401289	Netherlands/ZH-RIVM-57435/2021	2021-08-23	Europe	Netherlands	Dutch COVID-19 response team	National Institute for Public Health and the Environment (RIVM)	Adam Meijer et al
EPI_ISL_4401291	Netherlands/ZH-RIVM-57436/2021	2021-08-23	Europe	Netherlands	Dutch COVID-19 response team	National Institute for Public Health and the Environment (RIVM)	Adam Meijer et al
EPI_ISL_4402172	Netherlands/ZH-RIVM-57439/2021	2021-08-20	Europe	Netherlands	Dutch COVID-19 response team	National Institute for Public Health and the Environment (RIVM)	Adam Meijer et al
EPI_ISL_4401293	Netherlands/ZH-RIVM-57440/2021	2021-08-23	Europe	Netherlands	Dutch COVID-19 response team	National Institute for Public Health and the Environment (RIVM)	Adam Meijer et al
EPI_ISL_4401294	Netherlands/ZH-RIVM-57448/2021	2021-08-23	Europe	Netherlands	Dutch COVID-19 response team	National Institute for Public Health and the Environment (RIVM)	Adam Meijer et al
EPI_ISL_4401296	Netherlands/ZH-RIVM-57449/2021	2021-08-23	Europe	Netherlands	Dutch COVID-19 response team	National Institute for Public Health and the Environment (RIVM)	Adam Meijer et al
EPI_ISL_4401298	Netherlands/ZH-RIVM-57453/2021	2021-08-23	Europe	Netherlands	Dutch COVID-19 response team	National Institute for Public Health and the Environment (RIVM)	Adam Meijer et al
EPI_ISL_4401300	Netherlands/ZH-RIVM-57454/2021	2021-08-21	Europe	Netherlands	Dutch COVID-19 response team	National Institute for Public Health and the Environment (RIVM)	Adam Meijer et al
EPI_ISL_4401301	Netherlands/ZH-RIVM-57457/2021	2021-08-23	Europe	Netherlands	Dutch COVID-19 response team	National Institute for Public Health and the Environment (RIVM)	Adam Meijer et al
EPI_ISL_4401303	Netherlands/ZH-RIVM-57461/2021	2021-08-23	Europe	Netherlands	Dutch COVID-19 response team	National Institute for Public Health and the Environment (RIVM)	Adam Meijer et al
EPI_ISL_4401305	Netherlands/ZH-RIVM-57462/2021	2021-08-20	Europe	Netherlands	Dutch COVID-19 response team	National Institute for Public Health and the Environment (RIVM)	Adam Meijer et al
EPI_ISL_4401307	Netherlands/ZH-RIVM-57466/2021	2021-08-20	Europe	Netherlands	Dutch COVID-19 response team	National Institute for Public Health and the Environment (RIVM)	Adam Meijer et al
EPI_ISL_4401308	Netherlands/ZH-RIVM-57470/2021	2021-08-30	Europe	Netherlands	Dutch COVID-19 response team	National Institute for Public Health and the Environment (RIVM)	Adam Meijer et al
EPI_ISL_4401309	Netherlands/ZH-RIVM-57471/2021	2021-08-27	Europe	Netherlands	Dutch COVID-19 response team	National Institute for Public Health and the Environment (RIVM)	Adam Meijer et al
EPI_ISL_4401310	Netherlands/ZH-RIVM-57474/2021	2021-08-26	Europe	Netherlands	Dutch COVID-19 response team	National Institute for Public Health and the Environment (RIVM)	Adam Meijer et al
EPI_ISL_4401311	Netherlands/ZH-RIVM-57475/2021	2021-08-30	Europe	Netherlands	Dutch COVID-19 response team	National Institute for Public Health and the Environment (RIVM)	Adam Meijer et al
EPI_ISL_4401312	Netherlands/ZH-RIVM-57476/2021	2021-08-30	Europe	Netherlands	Dutch COVID-19 response team	National Institute for Public Health and the Environment (RIVM)	Adam Meijer et al
EPI_ISL_4401314	Netherlands/ZH-RIVM-57480/2021	2021-08-31	Europe	Netherlands	Dutch COVID-19 response team	National Institute for Public Health and the Environment (RIVM)	Adam Meijer et al
EPI_ISL_4401315	Netherlands/ZH-RIVM-57483/2021	2021-08-28	Europe	Netherlands	Dutch COVID-19 response team	National Institute for Public Health and the Environment (RIVM)	Adam Meijer et al
EPI_ISL_4401317	Netherlands/ZH-RIVM-57484/2021	2021-08-27	Europe	Netherlands	Dutch COVID-19 response team	National Institute for Public Health and the Environment (RIVM)	Adam Meijer et al
EPI_ISL_4402124	Netherlands/ZH-RIVM-57485/2021	2021-08-26	Europe	Netherlands	Dutch COVID-19 response team	National Institute for Public Health and the Environment (RIVM)	Adam Meijer et al
EPI_ISL_4401319	Netherlands/ZH-RIVM-57486/2021	2021-08-26	Europe	Netherlands	Dutch COVID-19 response team	National Institute for Public Health and the Environment (RIVM)	Adam Meijer et al
EPI_ISL_4401320	Netherlands/ZH-RIVM-57488/2021	2021-08-28	Europe	Netherlands	Dutch COVID-19 response team	National Institute for Public Health and the Environment (RIVM)	Adam Meijer et al
EPI_ISL_4401322	Netherlands/ZH-RIVM-57489/2021	2021-08-30	Europe	Netherlands	Dutch COVID-19 response team	National Institute for Public Health and the Environment (RIVM)	Adam Meijer et al
EPI_ISL_4401978	Netherlands/ZH-RIVM-57491/2021	2021-08-31	Europe	Netherlands	Dutch COVID-19 response team	National Institute for Public Health and the Environment (RIVM)	Adam Meijer et al
EPI_ISL_4401325	Netherlands/ZH-RIVM-57492/2021	2021-08-25	Europe	Netherlands	Dutch COVID-19 response team	National Institute for Public Health and the Environment (RIVM)	Adam Meijer et al
EPI_ISL_4401329	Netherlands/ZH-RIVM-57499/2021	2021-08-28	Europe	Netherlands	Dutch COVID-19 response team	National Institute for Public Health and the Environment (RIVM)	Adam Meijer et al
EPI_ISL_4401331	Netherlands/ZH-RIVM-57500/2021	2021-08-30	Europe	Netherlands	Dutch COVID-19 response team	National Institute for Public Health and the Environment (RIVM)	Adam Meijer et al
EPI_ISL_4401993	Netherlands/ZH-RIVM-57501/2021	2021-08-30	Europe	Netherlands	Dutch COVID-19 response team	National Institute for Public Health and the Environment (RIVM)	Adam Meijer et al
EPI_ISL_4402195	Netherlands/ZH-RIVM-57502/2021	2021-08-31	Europe	Netherlands	Dutch COVID-19 response team	National Institute for Public Health and the Environment (RIVM)	Adam Meijer et al
EPI_ISL_4402126	Netherlands/ZH-RIVM-57504/2021	2021-08-30	Europe	Netherlands	Dutch COVID-19 response team	National Institute for Public Health and the Environment (RIVM)	Adam Meijer et al
EPI_ISL_4401333	Netherlands/ZH-RIVM-57505/2021	2021-08-27	Europe	Netherlands	Dutch COVID-19 response team	National Institute for Public Health and the Environment (RIVM)	Adam Meijer et al
EPI_ISL_4401335	Netherlands/ZH-RIVM-57506/2021	2021-08-28	Europe	Netherlands	Dutch COVID-19 response team	National Institute for Public Health and the Environment (RIVM)	Adam Meijer et al
EPI_ISL_4401336	Netherlands/ZH-RIVM-57508/2021	2021-08-26	Europe	Netherlands	Dutch COVID-19 response team	National Institute for Public Health and the Environment (RIVM)	Adam Meijer et al
EPI_ISL_4401979	Netherlands/ZH-RIVM-57509/2021	2021-08-24	Europe	Netherlands	Dutch COVID-19 response team	National Institute for Public Health and the Environment (RIVM)	Adam Meijer et al
EPI_ISL_4401338	Netherlands/ZH-RIVM-57513/2021	2021-08-30	Europe	Netherlands	Dutch COVID-19 response team	National Institute for Public Health and the Environment (RIVM)	Adam Meijer et al
EPI_ISL_4401340	Netherlands/ZH-RIVM-57516/2021	2021-08-28	Europe	Netherlands	Dutch COVID-19 response team	National Institute for Public Health and the Environment (RIVM)	Adam Meijer et al
EPI_ISL_4401343	Netherlands/ZH-RIVM-57521/2021	2021-08-28	Europe	Netherlands	Dutch COVID-19 response team	National Institute for Public Health and the Environment (RIVM)	Adam Meijer et al
EPI_ISL_4401345	Netherlands/ZH-RIVM-57522/2021	2021-08-30	Europe	Netherlands	Dutch COVID-19 response team	National Institute for Public Health and the Environment (RIVM)	Adam Meijer et al
EPI_ISL_4401347	Netherlands/ZH-RIVM-57528/2021	2021-08-26	Europe	Netherlands	Dutch COVID-19 response team	National Institute for Public Health and the Environment (RIVM)	Adam Meijer et al
EPI_ISL_4401349	Netherlands/ZH-RIVM-57531/2021	2021-08-28	Europe	Netherlands	Dutch COVID-19 response team	National Institute for Public Health and the Environment (RIVM)	Adam Meijer et al
EPI_ISL_4401351	Netherlands/ZH-RIVM-57532/2021	2021-08-30	Europe	Netherlands	Dutch COVID-19 response team	National Institute for Public Health and the Environment (RIVM)	Adam Meijer et al
EPI_ISL_4401353	Netherlands/ZH-RIVM-57534/2021	2021-08-30	Europe	Netherlands	Dutch COVID-19 response team	National Institute for Public Health and the Environment (RIVM)	Adam Meijer et al
EPI_ISL_4402174	Netherlands/ZH-RIVM-57536/2021	2021-08-30	Europe	Netherlands	Dutch COVID-19 response team	National Institute for Public Health and the Environment (RIVM)	Adam Meijer et al
EPI_ISL_4401354	Netherlands/ZH-RIVM-57537/2021	2021-08-30	Europe	Netherlands	Dutch COVID-19 response team	National Institute for Public Health and the Environment (RIVM)	Adam Meijer et al
EPI_ISL_4401355	Netherlands/ZH-RIVM-57538/2021	2021-08-28	Europe	Netherlands	Dutch COVID-19 response team	National Institute for Public Health and the Environment (RIVM)	Adam Meijer et al
EPI_ISL_4401356	Netherlands/ZH-RIVM-57540/2021	2021-08-27	Europe	Netherlands	Dutch COVID-19 response team	National Institute for Public Health and the Environment (RIVM)	Adam Meijer et al
EPI_ISL_4401357	Netherlands/ZH-RIVM-57541/2021	2021-08-27	Europe	Netherlands	Dutch COVID-19 response team	National Institute for Public Health and the Environment (RIVM)	Adam Meijer et al
EPI_ISL_4401359	Netherlands/ZH-RIVM-57544/2021	2021-08-30	Europe	Netherlands	Dutch COVID-19 response team	National Institute for Public Health and the Environment (RIVM)	Adam Meijer et al
EPI_ISL_4401895	Netherlands/ZH-RIVM-57551/2021	2021-08-25	Europe	Netherlands	Dutch COVID-19 response team	National Institute for Public Health and the Environment (RIVM)	Adam Meijer et al
EPI_ISL_4401360	Netherlands/ZH-RIVM-57553/2021	2021-08-27	Europe	Netherlands	Dutch COVID-19 response team	National Institute for Public Health and the Environment (RIVM)	Adam Meijer et al
EPI_ISL_4401361	Netherlands/ZH-RIVM-57557/2021	2021-08-30	Europe	Netherlands	Dutch COVID-19 response team	National Institute for Public Health and the Environment (RIVM)	Adam Meijer et al
EPI_ISL_4401362	Netherlands/ZH-RIVM-57558/2021	2021-08-30	Europe	Netherlands	Dutch COVID-19 response team	National Institute for Public Health and the Environment (RIVM)	Adam Meijer et al
EPI_ISL_4401960	Netherlands/ZH-RIVM-57559/2021	2021-08-30	Europe	Netherlands	Dutch COVID-19 response team	National Institute for Public Health and the Environment (RIVM)	Adam Meijer et al
EPI_ISL_4401363	Netherlands/ZH-RIVM-57560/2021	2021-08-30	Europe	Netherlands	Dutch COVID-19 response team	National Institute for Public Health and the Environment (RIVM)	Adam Meijer et al
EPI_ISL_4401365	Netherlands/ZH-RIVM-57566/2021	2021-09-01	Europe	Netherlands	Dutch COVID-19 response team	National Institute for Public Health and the Environment (RIVM)	Adam Meijer et al
EPI_ISL_4401366	Netherlands/ZH-RIVM-57567/2021	2021-08-25	Europe	Netherlands	Dutch COVID-19 response team	National Institute for Public Health and the Environment (RIVM)	Adam Meijer et al
EPI_ISL_4401369	Netherlands/ZH-RIVM-57568/2021	2021-08-31	Europe	Netherlands	Dutch COVID-19 response team	National Institute for Public Health and the Environment (RIVM)	Adam Meijer et al
EPI_ISL_4401372	Netherlands/ZH-RIVM-57571/2021	2021-08-27	Europe	Netherlands	Dutch COVID-19 response team	National Institute for Public Health and the Environment (RIVM)	Adam Meijer et al
EPI_ISL_4401374	Netherlands/ZH-RIVM-57573/2021	2021-08-28	Europe	Netherlands	Dutch COVID-19 response team	National Institute for Public Health and the Environment (RIVM)	Adam Meijer et al
EPI_ISL_4402128	Netherlands/ZH-RIVM-57578/2021	2021-08-30	Europe	Netherlands	Dutch COVID-19 response team	National Institute for Public Health and the Environment (RIVM)	Adam Meijer et al
EPI_ISL_4401376	Netherlands/ZH-RIVM-57579/2021	2021-08-31	Europe	Netherlands	Dutch COVID-19 response team	National Institute for Public Health and the Environment (RIVM)	Adam Meijer et al
EPI_ISL_4401378	Netherlands/ZH-RIVM-57580/2021	2021-08-27	Europe	Netherlands	Dutch COVID-19 response team	National Institute for Public Health and the Environment (RIVM)	Adam Meijer et al
EPI_ISL_4401379	Netherlands/ZH-RIVM-57581/2021	2021-08-28	Europe	Netherlands	Dutch COVID-19 response team	National Institute for Public Health and the Environment (RIVM)	Adam Meijer et al
EPI_ISL_4401381	Netherlands/ZH-RIVM-57582/2021	2021-08-30	Europe	Netherlands	Dutch COVID-19 response team	National Institute for Public Health and the Environment (RIVM)	Adam Meijer et al
EPI_ISL_4401383	Netherlands/ZH-RIVM-57583/2021	2021-08-28	Europe	Netherlands	Dutch COVID-19 response team	National Institute for Public Health and the Environment (RIVM)	Adam Meijer et al
EPI_ISL_4401385	Netherlands/ZH-RIVM-57587/2021	2021-09-01	Europe	Netherlands	Dutch COVID-19 response team	National Institute for Public Health and the Environment (RIVM)	Adam Meijer et al
EPI_ISL_4401387	Netherlands/ZH-RIVM-57590/2021	2021-08-30	Europe	Netherlands	Dutch COVID-19 response team	National Institute for Public Health and the Environment (RIVM)	Adam Meijer et al
EPI_ISL_4401389	Netherlands/ZH-RIVM-57591/2021	2021-08-31	Europe	Netherlands	Dutch COVID-19 response team	National Institute for Public Health and the Environment (RIVM)	Adam Meijer et al
EPI_ISL_4401391	Netherlands/ZH-RIVM-57592/2021	2021-08-31	Europe	Netherlands	Dutch COVID-19 response team	National Institute for Public Health and the Environment (RIVM)	Adam Meijer et al
EPI_ISL_4401392	Netherlands/ZH-RIVM-57594/2021	2021-08-30	Europe	Netherlands	Dutch COVID-19 response team	National Institute for Public Health and the Environment (RIVM)	Adam Meijer et al
EPI_ISL_4401394	Netherlands/ZH-RIVM-57595/2021	2021-08-30	Europe	Netherlands	Dutch COVID-19 response team	National Institute for Public Health and the Environment (RIVM)	Adam Meijer et al
EPI_ISL_4401396	Netherlands/ZH-RIVM-57597/2021	2021-08-25	Europe	Netherlands	Dutch COVID-19 response team	National Institute for Public Health and the Environment (RIVM)	Adam Meijer et al
EPI_ISL_4401398	Netherlands/ZH-RIVM-57600/2021	2021-08-30	Europe	Netherlands	Dutch COVID-19 response team	National Institute for Public Health and the Environment (RIVM)	Adam Meijer et al
EPI_ISL_4401400	Netherlands/ZH-RIVM-57601/2021	2021-08-28	Europe	Netherlands	Dutch COVID-19 response team	National Institute for Public Health and the Environment (RIVM)	Adam Meijer et al
EPI_ISL_4402011	Netherlands/ZH-RIVM-57604/2021	2021-08-25	Europe	Netherlands	Dutch COVID-19 response team	National Institute for Public Health and the Environment (RIVM)	Adam Meijer et al
EPI_ISL_4401402	Netherlands/ZH-RIVM-57605/2021	2021-09-01	Europe	Netherlands	Dutch COVID-19 response team	National Institute for Public Health and the Environment (RIVM)	Adam Meijer et al
EPI_ISL_4401404	Netherlands/ZH-RIVM-57608/2021	2021-09-01	Europe	Netherlands	Dutch COVID-19 response team	National Institute for Public Health and the Environment (RIVM)	Adam Meijer et al
EPI_ISL_4401405	Netherlands/ZH-RIVM-57609/2021	2021-08-31	Europe	Netherlands	Dutch COVID-19 response team	National Institute for Public Health and the Environment (RIVM)	Adam Meijer et al
EPI_ISL_4401980	Netherlands/ZH-RIVM-57610/2021	2021-09-01	Europe	Netherlands	Dutch COVID-19 response team	National Institute for Public Health and the Environment (RIVM)	Adam Meijer et al
EPI_ISL_4401407	Netherlands/ZH-RIVM-57611/2021	2021-08-31	Europe	Netherlands	Dutch COVID-19 response team	National Institute for Public Health and the Environment (RIVM)	Adam Meijer et al
EPI_ISL_4401409	Netherlands/ZH-RIVM-57612/2021	2021-08-31	Europe	Netherlands	Dutch COVID-19 response team	National Institute for Public Health and the Environment (RIVM)	Adam Meijer et al
EPI_ISL_4402130	Netherlands/ZH-RIVM-57613/2021	2021-08-31	Europe	Netherlands	Dutch COVID-19 response team	National Institute for Public Health and the Environment (RIVM)	Adam Meijer et al
EPI_ISL_4401411	Netherlands/ZH-RIVM-57614/2021	2021-08-30	Europe	Netherlands	Dutch COVID-19 response team	National Institute for Public Health and the Environment (RIVM)	Adam Meijer et al
EPI_ISL_4401413	Netherlands/ZH-RIVM-57616/2021	2021-08-25	Europe	Netherlands	Dutch COVID-19 response team	National Institute for Public Health and the Environment (RIVM)	Adam Meijer et al
EPI_ISL_4401415	Netherlands/ZH-RIVM-57622/2021	2021-08-30	Europe	Netherlands	Dutch COVID-19 response team	National Institute for Public Health and the Environment (RIVM)	Adam Meijer et al
EPI_ISL_4401417	Netherlands/ZH-RIVM-57623/2021	2021-08-26	Europe	Netherlands	Dutch COVID-19 response team	National Institute for Public Health and the Environment (RIVM)	Adam Meijer et al
EPI_ISL_4401961	Netherlands/ZH-RIVM-57624/2021	2021-09-01	Europe	Netherlands	Dutch COVID-19 response team	National Institute for Public Health and the Environment (RIVM)	Adam Meijer et al
EPI_ISL_4401419	Netherlands/ZH-RIVM-57625/2021	2021-09-01	Europe	Netherlands	Dutch COVID-19 response team	National Institute for Public Health and the Environment (RIVM)	Adam Meijer et al
EPI_ISL_4401420	Netherlands/ZH-RIVM-57626/2021	2021-09-01	Europe	Netherlands	Dutch COVID-19 response team	National Institute for Public Health and the Environment (RIVM)	Adam Meijer et al
EPI_ISL_4401424	Netherlands/ZH-RIVM-57627/2021	2021-09-01	Europe	Netherlands	Dutch COVID-19 response team	National Institute for Public Health and the Environment (RIVM)	Adam Meijer et al
EPI_ISL_4401427	Netherlands/ZH-RIVM-57629/2021	2021-09-01	Europe	Netherlands	Dutch COVID-19 response team	National Institute for Public Health and the Environment (RIVM)	Adam Meijer et al
EPI_ISL_4402015	Netherlands/ZH-RIVM-57630/2021	2021-08-25	Europe	Netherlands	Dutch COVID-19 response team	National Institute for Public Health and the Environment (RIVM)	Adam Meijer et al
EPI_ISL_4401429	Netherlands/ZH-RIVM-57631/2021	2021-09-01	Europe	Netherlands	Dutch COVID-19 response team	National Institute for Public Health and the Environment (RIVM)	Adam Meijer et al
EPI_ISL_4401430	Netherlands/ZH-RIVM-57632/2021	2021-08-31	Europe	Netherlands	Dutch COVID-19 response team	National Institute for Public Health and the Environment (RIVM)	Adam Meijer et al
EPI_ISL_4401432	Netherlands/ZH-RIVM-57634/2021	2021-08-31	Europe	Netherlands	Dutch COVID-19 response team	National Institute for Public Health and the Environment (RIVM)	Adam Meijer et al
EPI_ISL_4401434	Netherlands/ZH-RIVM-57635/2021	2021-09-01	Europe	Netherlands	Dutch COVID-19 response team	National Institute for Public Health and the Environment (RIVM)	Adam Meijer et al
EPI_ISL_4401436	Netherlands/ZH-RIVM-57636/2021	2021-08-31	Europe	Netherlands	Dutch COVID-19 response team	National Institute for Public Health and the Environment (RIVM)	Adam Meijer et al
EPI_ISL_4401438	Netherlands/ZH-RIVM-57637/2021	2021-09-01	Europe	Netherlands	Dutch COVID-19 response team	National Institute for Public Health and the Environment (RIVM)	Adam Meijer et al
EPI_ISL_4401440	Netherlands/ZH-RIVM-57639/2021	2021-08-25	Europe	Netherlands	Dutch COVID-19 response team	National Institute for Public Health and the Environment (RIVM)	Adam Meijer et al
EPI_ISL_4401442	Netherlands/ZH-RIVM-57641/2021	2021-09-01	Europe	Netherlands	Dutch COVID-19 response team	National Institute for Public Health and the Environment (RIVM)	Adam Meijer et al
EPI_ISL_4401444	Netherlands/ZH-RIVM-57642/2021	2021-09-01	Europe	Netherlands	Dutch COVID-19 response team	National Institute for Public Health and the Environment (RIVM)	Adam Meijer et al
EPI_ISL_4401445	Netherlands/ZH-RIVM-57644/2021	2021-08-25	Europe	Netherlands	Dutch COVID-19 response team	National Institute for Public Health and the Environment (RIVM)	Adam Meijer et al
EPI_ISL_4401447	Netherlands/ZH-RIVM-57645/2021	2021-08-31	Europe	Netherlands	Dutch COVID-19 response team	National Institute for Public Health and the Environment (RIVM)	Adam Meijer et al
EPI_ISL_4402132	Netherlands/ZH-RIVM-57646/2021	2021-08-31	Europe	Netherlands	Dutch COVID-19 response team	National Institute for Public Health and the Environment (RIVM)	Adam Meijer et al
EPI_ISL_4401449	Netherlands/ZH-RIVM-57648/2021	2021-09-01	Europe	Netherlands	Dutch COVID-19 response team	National Institute for Public Health and the Environment (RIVM)	Adam Meijer et al
EPI_ISL_4401942	Netherlands/ZH-RIVM-57652/2021	2021-08-30	Europe	Netherlands	Dutch COVID-19 response team	National Institute for Public Health and the Environment (RIVM)	Adam Meijer et al
EPI_ISL_4401451	Netherlands/ZH-RIVM-57653/2021	2021-08-25	Europe	Netherlands	Dutch COVID-19 response team	National Institute for Public Health and the Environment (RIVM)	Adam Meijer et al
EPI_ISL_4399648	Netherlands/ZH-RIVM-57654/2021	2021-09-03	Europe	Netherlands	Dutch COVID-19 response team	National Institute for Public Health and the Environment (RIVM)	Adam Meijer et al
EPI_ISL_4401453	Netherlands/ZH-RIVM-57655/2021	2021-09-03	Europe	Netherlands	Dutch COVID-19 response team	National Institute for Public Health and the Environment (RIVM)	Adam Meijer et al
EPI_ISL_4401455	Netherlands/ZH-RIVM-57657/2021	2021-09-04	Europe	Netherlands	Dutch COVID-19 response team	National Institute for Public Health and the Environment (RIVM)	Adam Meijer et al
EPI_ISL_4401981	Netherlands/ZH-RIVM-57660/2021	2021-08-31	Europe	Netherlands	Dutch COVID-19 response team	National Institute for Public Health and the Environment (RIVM)	Adam Meijer et al
EPI_ISL_4401456	Netherlands/ZH-RIVM-57664/2021	2021-09-01	Europe	Netherlands	Dutch COVID-19 response team	National Institute for Public Health and the Environment (RIVM)	Adam Meijer et al
EPI_ISL_4401458	Netherlands/ZH-RIVM-57667/2021	2021-08-30	Europe	Netherlands	Dutch COVID-19 response team	National Institute for Public Health and the Environment (RIVM)	Adam Meijer et al
EPI_ISL_4401460	Netherlands/ZH-RIVM-57674/2021	2021-09-02	Europe	Netherlands	Dutch COVID-19 response team	National Institute for Public Health and the Environment (RIVM)	Adam Meijer et al
EPI_ISL_4401462	Netherlands/ZH-RIVM-57677/2021	2021-08-30	Europe	Netherlands	Dutch COVID-19 response team	National Institute for Public Health and the Environment (RIVM)	Adam Meijer et al
EPI_ISL_4401463	Netherlands/ZH-RIVM-57678/2021	2021-09-03	Europe	Netherlands	Dutch COVID-19 response team	National Institute for Public Health and the Environment (RIVM)	Adam Meijer et al
EPI_ISL_4401465	Netherlands/ZH-RIVM-57679/2021	2021-09-01	Europe	Netherlands	Dutch COVID-19 response team	National Institute for Public Health and the Environment (RIVM)	Adam Meijer et al
EPI_ISL_4402134	Netherlands/ZH-RIVM-57680/2021	2021-08-30	Europe	Netherlands	Dutch COVID-19 response team	National Institute for Public Health and the Environment (RIVM)	Adam Meijer et al
EPI_ISL_4401994	Netherlands/ZH-RIVM-57681/2021	2021-09-03	Europe	Netherlands	Dutch COVID-19 response team	National Institute for Public Health and the Environment (RIVM)	Adam Meijer et al
EPI_ISL_4401469	Netherlands/ZH-RIVM-57684/2021	2021-09-02	Europe	Netherlands	Dutch COVID-19 response team	National Institute for Public Health and the Environment (RIVM)	Adam Meijer et al
EPI_ISL_4401471	Netherlands/ZH-RIVM-57686/2021	2021-09-02	Europe	Netherlands	Dutch COVID-19 response team	National Institute for Public Health and the Environment (RIVM)	Adam Meijer et al
EPI_ISL_4401473	Netherlands/ZH-RIVM-57687/2021	2021-08-31	Europe	Netherlands	Dutch COVID-19 response team	National Institute for Public Health and the Environment (RIVM)	Adam Meijer et al
EPI_ISL_4401476	Netherlands/ZH-RIVM-57688/2021	2021-08-31	Europe	Netherlands	Dutch COVID-19 response team	National Institute for Public Health and the Environment (RIVM)	Adam Meijer et al
EPI_ISL_4401478	Netherlands/ZH-RIVM-57694/2021	2021-09-02	Europe	Netherlands	Dutch COVID-19 response team	National Institute for Public Health and the Environment (RIVM)	Adam Meijer et al
EPI_ISL_4401983	Netherlands/ZH-RIVM-57697/2021	2021-08-30	Europe	Netherlands	Dutch COVID-19 response team	National Institute for Public Health and the Environment (RIVM)	Adam Meijer et al
EPI_ISL_4401480	Netherlands/ZH-RIVM-57700/2021	2021-09-02	Europe	Netherlands	Dutch COVID-19 response team	National Institute for Public Health and the Environment (RIVM)	Adam Meijer et al
EPI_ISL_4402136	Netherlands/ZH-RIVM-57701/2021	2021-08-25	Europe	Netherlands	Dutch COVID-19 response team	National Institute for Public Health and the Environment (RIVM)	Adam Meijer et al
EPI_ISL_4401482	Netherlands/ZH-RIVM-57702/2021	2021-08-30	Europe	Netherlands	Dutch COVID-19 response team	National Institute for Public Health and the Environment (RIVM)	Adam Meijer et al
EPI_ISL_4401483	Netherlands/ZH-RIVM-57703/2021	2021-09-01	Europe	Netherlands	Dutch COVID-19 response team	National Institute for Public Health and the Environment (RIVM)	Adam Meijer et al
EPI_ISL_4401485	Netherlands/ZH-RIVM-57707/2021	2021-09-02	Europe	Netherlands	Dutch COVID-19 response team	National Institute for Public Health and the Environment (RIVM)	Adam Meijer et al
EPI_ISL_4401487	Netherlands/ZH-RIVM-57709/2021	2021-09-02	Europe	Netherlands	Dutch COVID-19 response team	National Institute for Public Health and the Environment (RIVM)	Adam Meijer et al
EPI_ISL_4401492	Netherlands/ZH-RIVM-57712/2021	2021-09-03	Europe	Netherlands	Dutch COVID-19 response team	National Institute for Public Health and the Environment (RIVM)	Adam Meijer et al
EPI_ISL_4401493	Netherlands/ZH-RIVM-57714/2021	2021-08-25	Europe	Netherlands	Dutch COVID-19 response team	National Institute for Public Health and the Environment (RIVM)	Adam Meijer et al
EPI_ISL_4401943	Netherlands/ZH-RIVM-57715/2021	2021-09-02	Europe	Netherlands	Dutch COVID-19 response team	National Institute for Public Health and the Environment (RIVM)	Adam Meijer et al
EPI_ISL_4402139	Netherlands/ZH-RIVM-57718/2021	2021-09-03	Europe	Netherlands	Dutch COVID-19 response team	National Institute for Public Health and the Environment (RIVM)	Adam Meijer et al
EPI_ISL_4401495	Netherlands/ZH-RIVM-57720/2021	2021-09-03	Europe	Netherlands	Dutch COVID-19 response team	National Institute for Public Health and the Environment (RIVM)	Adam Meijer et al
EPI_ISL_4401497	Netherlands/ZH-RIVM-57721/2021	2021-09-03	Europe	Netherlands	Dutch COVID-19 response team	National Institute for Public Health and the Environment (RIVM)	Adam Meijer et al
EPI_ISL_4401499	Netherlands/ZH-RIVM-57722/2021	2021-09-03	Europe	Netherlands	Dutch COVID-19 response team	National Institute for Public Health and the Environment (RIVM)	Adam Meijer et al
EPI_ISL_4401501	Netherlands/ZH-RIVM-57723/2021	2021-09-03	Europe	Netherlands	Dutch COVID-19 response team	National Institute for Public Health and the Environment (RIVM)	Adam Meijer et al
EPI_ISL_4401503	Netherlands/ZH-RIVM-57724/2021	2021-09-03	Europe	Netherlands	Dutch COVID-19 response team	National Institute for Public Health and the Environment (RIVM)	Adam Meijer et al
EPI_ISL_4401505	Netherlands/ZH-RIVM-57725/2021	2021-09-01	Europe	Netherlands	Dutch COVID-19 response team	National Institute for Public Health and the Environment (RIVM)	Adam Meijer et al
EPI_ISL_4401507	Netherlands/ZH-RIVM-57736/2021	2021-09-03	Europe	Netherlands	Dutch COVID-19 response team	National Institute for Public Health and the Environment (RIVM)	Adam Meijer et al
EPI_ISL_4401509	Netherlands/ZH-RIVM-57738/2021	2021-09-02	Europe	Netherlands	Dutch COVID-19 response team	National Institute for Public Health and the Environment (RIVM)	Adam Meijer et al
EPI_ISL_4401511	Netherlands/ZH-RIVM-57740/2021	2021-08-31	Europe	Netherlands	Dutch COVID-19 response team	National Institute for Public Health and the Environment (RIVM)	Adam Meijer et al
EPI_ISL_4402141	Netherlands/ZH-RIVM-57741/2021	2021-09-02	Europe	Netherlands	Dutch COVID-19 response team	National Institute for Public Health and the Environment (RIVM)	Adam Meijer et al
EPI_ISL_4401513	Netherlands/ZH-RIVM-57742/2021	2021-09-03	Europe	Netherlands	Dutch COVID-19 response team	National Institute for Public Health and the Environment (RIVM)	Adam Meijer et al
EPI_ISL_4401514	Netherlands/ZH-RIVM-57743/2021	2021-08-25	Europe	Netherlands	Dutch COVID-19 response team	National Institute for Public Health and the Environment (RIVM)	Adam Meijer et al
EPI_ISL_4401516	Netherlands/ZH-RIVM-57750/2021	2021-08-30	Europe	Netherlands	Dutch COVID-19 response team	National Institute for Public Health and the Environment (RIVM)	Adam Meijer et al
EPI_ISL_4401520	Netherlands/ZH-RIVM-57768/2021	2021-09-05	Europe	Netherlands	Dutch COVID-19 response team	National Institute for Public Health and the Environment (RIVM)	Adam Meijer et al
EPI_ISL_4401522	Netherlands/ZH-RIVM-57775/2021	2021-08-31	Europe	Netherlands	Dutch COVID-19 response team	National Institute for Public Health and the Environment (RIVM)	Adam Meijer et al
EPI_ISL_4401524	Netherlands/ZH-RIVM-57776/2021	2021-09-01	Europe	Netherlands	Dutch COVID-19 response team	National Institute for Public Health and the Environment (RIVM)	Adam Meijer et al
EPI_ISL_4401526	Netherlands/ZH-RIVM-57780/2021	2021-09-05	Europe	Netherlands	Dutch COVID-19 response team	National Institute for Public Health and the Environment (RIVM)	Adam Meijer et al
EPI_ISL_4401527	Netherlands/ZH-RIVM-57792/2021	2021-09-04	Europe	Netherlands	Dutch COVID-19 response team	National Institute for Public Health and the Environment (RIVM)	Adam Meijer et al
EPI_ISL_4401529	Netherlands/ZH-RIVM-57804/2021	2021-09-04	Europe	Netherlands	Dutch COVID-19 response team	National Institute for Public Health and the Environment (RIVM)	Adam Meijer et al
EPI_ISL_4401531	Netherlands/ZH-RIVM-57809/2021	2021-08-30	Europe	Netherlands	Dutch COVID-19 response team	National Institute for Public Health and the Environment (RIVM)	Adam Meijer et al
EPI_ISL_4401533	Netherlands/ZH-RIVM-57812/2021	2021-09-01	Europe	Netherlands	Dutch COVID-19 response team	National Institute for Public Health and the Environment (RIVM)	Adam Meijer et al
EPI_ISL_4401535	Netherlands/ZH-RIVM-57816/2021	2021-09-04	Europe	Netherlands	Dutch COVID-19 response team	National Institute for Public Health and the Environment (RIVM)	Adam Meijer et al
EPI_ISL_4401536	Netherlands/ZH-RIVM-57821/2021	2021-08-30	Europe	Netherlands	Dutch COVID-19 response team	National Institute for Public Health and the Environment (RIVM)	Adam Meijer et al
EPI_ISL_4401538	Netherlands/ZH-RIVM-57832/2021	2021-08-30	Europe	Netherlands	Dutch COVID-19 response team	National Institute for Public Health and the Environment (RIVM)	Adam Meijer et al
EPI_ISL_4401540	Netherlands/ZH-RIVM-57836/2021	2021-09-02	Europe	Netherlands	Dutch COVID-19 response team	National Institute for Public Health and the Environment (RIVM)	Adam Meijer et al
EPI_ISL_4401542	Netherlands/ZH-RIVM-57849/2021	2021-09-04	Europe	Netherlands	Dutch COVID-19 response team	National Institute for Public Health and the Environment (RIVM)	Adam Meijer et al
EPI_ISL_4401544	Netherlands/ZH-RIVM-57850/2021	2021-09-05	Europe	Netherlands	Dutch COVID-19 response team	National Institute for Public Health and the Environment (RIVM)	Adam Meijer et al
EPI_ISL_4401545	Netherlands/ZH-RIVM-57951/2021	2021-08-27	Europe	Netherlands	Dutch COVID-19 response team	National Institute for Public Health and the Environment (RIVM)	Adam Meijer et al
EPI_ISL_4401984	Netherlands/ZH-RIVM-57952/2021	2021-08-24	Europe	Netherlands	Dutch COVID-19 response team	National Institute for Public Health and the Environment (RIVM)	Adam Meijer et al
EPI_ISL_4401547	Netherlands/ZH-RIVM-57963/2021	2021-08-26	Europe	Netherlands	Dutch COVID-19 response team	National Institute for Public Health and the Environment (RIVM)	Adam Meijer et al
EPI_ISL_4401549	Netherlands/ZH-RIVM-57975/2021	2021-08-26	Europe	Netherlands	Dutch COVID-19 response team	National Institute for Public Health and the Environment (RIVM)	Adam Meijer et al
EPI_ISL_4401551	Netherlands/ZH-RIVM-57987/2021	2021-08-25	Europe	Netherlands	Dutch COVID-19 response team	National Institute for Public Health and the Environment (RIVM)	Adam Meijer et al
EPI_ISL_4401553	Netherlands/ZH-RIVM-57999/2021	2021-08-25	Europe	Netherlands	Dutch COVID-19 response team	National Institute for Public Health and the Environment (RIVM)	Adam Meijer et al
EPI_ISL_4401555	Netherlands/ZH-RIVM-58010/2021	2021-08-26	Europe	Netherlands	Dutch COVID-19 response team	National Institute for Public Health and the Environment (RIVM)	Adam Meijer et al
EPI_ISL_4401557	Netherlands/ZH-RIVM-58022/2021	2021-08-25	Europe	Netherlands	Dutch COVID-19 response team	National Institute for Public Health and the Environment (RIVM)	Adam Meijer et al
EPI_ISL_4401558	Netherlands/ZH-RIVM-58026/2021	2021-08-24	Europe	Netherlands	Dutch COVID-19 response team	National Institute for Public Health and the Environment (RIVM)	Adam Meijer et al
EPI_ISL_4401560	Netherlands/ZH-RIVM-58049/2021	2021-08-23	Europe	Netherlands	Dutch COVID-19 response team	National Institute for Public Health and the Environment (RIVM)	Adam Meijer et al
EPI_ISL_4401562	Netherlands/ZH-RIVM-58061/2021	2021-08-23	Europe	Netherlands	Dutch COVID-19 response team	National Institute for Public Health and the Environment (RIVM)	Adam Meijer et al
EPI_ISL_4401564	Netherlands/ZH-RIVM-58073/2021	2021-08-23	Europe	Netherlands	Dutch COVID-19 response team	National Institute for Public Health and the Environment (RIVM)	Adam Meijer et al
EPI_ISL_4401566	Netherlands/ZH-RIVM-58085/2021	2021-08-20	Europe	Netherlands	Dutch COVID-19 response team	National Institute for Public Health and the Environment (RIVM)	Adam Meijer et al
EPI_ISL_4544120	Netherlands/ZH-RIVM-58411/2021	2021-08-25	Europe	Netherlands	Dutch COVID-19 response team	National Institute for Public Health and the Environment (RIVM)	Adam Meijer et al
EPI_ISL_4544261	Netherlands/ZH-RIVM-58422/2021	2021-08-26	Europe	Netherlands	Dutch COVID-19 response team	National Institute for Public Health and the Environment (RIVM)	Adam Meijer et al
EPI_ISL_4544143	Netherlands/ZH-RIVM-58433/2021	2021-08-27	Europe	Netherlands	Dutch COVID-19 response team	National Institute for Public Health and the Environment (RIVM)	Adam Meijer et al
EPI_ISL_4544104	Netherlands/ZH-RIVM-58443/2021	2021-08-23	Europe	Netherlands	Dutch COVID-19 response team	National Institute for Public Health and the Environment (RIVM)	Adam Meijer et al
EPI_ISL_4544106	Netherlands/ZH-RIVM-58447/2021	2021-08-24	Europe	Netherlands	Dutch COVID-19 response team	National Institute for Public Health and the Environment (RIVM)	Adam Meijer et al
EPI_ISL_4544118	Netherlands/ZH-RIVM-58484/2021	2021-08-25	Europe	Netherlands	Dutch COVID-19 response team	National Institute for Public Health and the Environment (RIVM)	Adam Meijer et al
EPI_ISL_4544094	Netherlands/ZH-RIVM-58907/2021	2021-08-22	Europe	Netherlands	Dutch COVID-19 response team	National Institute for Public Health and the Environment (RIVM)	Adam Meijer et al
EPI_ISL_4544141	Netherlands/ZH-RIVM-58928/2021	2021-08-27	Europe	Netherlands	Dutch COVID-19 response team	National Institute for Public Health and the Environment (RIVM)	Adam Meijer et al
EPI_ISL_4544108	Netherlands/ZH-RIVM-58930/2021	2021-08-24	Europe	Netherlands	Dutch COVID-19 response team	National Institute for Public Health and the Environment (RIVM)	Adam Meijer et al
EPI_ISL_4544147	Netherlands/ZH-RIVM-58937/2021	2021-08-28	Europe	Netherlands	Dutch COVID-19 response team	National Institute for Public Health and the Environment (RIVM)	Adam Meijer et al
EPI_ISL_4544142	Netherlands/ZH-RIVM-58939/2021	2021-08-27	Europe	Netherlands	Dutch COVID-19 response team	National Institute for Public Health and the Environment (RIVM)	Adam Meijer et al
EPI_ISL_4544127	Netherlands/ZH-RIVM-58940/2021	2021-08-26	Europe	Netherlands	Dutch COVID-19 response team	National Institute for Public Health and the Environment (RIVM)	Adam Meijer et al
EPI_ISL_4544145	Netherlands/ZH-RIVM-58949/2021	2021-08-28	Europe	Netherlands	Dutch COVID-19 response team	National Institute for Public Health and the Environment (RIVM)	Adam Meijer et al
EPI_ISL_4544134	Netherlands/ZH-RIVM-58951/2021	2021-08-27	Europe	Netherlands	Dutch COVID-19 response team	National Institute for Public Health and the Environment (RIVM)	Adam Meijer et al
EPI_ISL_4544115	Netherlands/ZH-RIVM-58952/2021	2021-08-25	Europe	Netherlands	Dutch COVID-19 response team	National Institute for Public Health and the Environment (RIVM)	Adam Meijer et al
EPI_ISL_4544097	Netherlands/ZH-RIVM-58953/2021	2021-08-23	Europe	Netherlands	Dutch COVID-19 response team	National Institute for Public Health and the Environment (RIVM)	Adam Meijer et al
EPI_ISL_4544153	Netherlands/ZH-RIVM-58961/2021	2021-08-28	Europe	Netherlands	Dutch COVID-19 response team	National Institute for Public Health and the Environment (RIVM)	Adam Meijer et al
EPI_ISL_4544138	Netherlands/ZH-RIVM-58963/2021	2021-08-27	Europe	Netherlands	Dutch COVID-19 response team	National Institute for Public Health and the Environment (RIVM)	Adam Meijer et al
EPI_ISL_4544121	Netherlands/ZH-RIVM-58964/2021	2021-08-25	Europe	Netherlands	Dutch COVID-19 response team	National Institute for Public Health and the Environment (RIVM)	Adam Meijer et al
EPI_ISL_4544096	Netherlands/ZH-RIVM-58965/2021	2021-08-23	Europe	Netherlands	Dutch COVID-19 response team	National Institute for Public Health and the Environment (RIVM)	Adam Meijer et al
EPI_ISL_4544149	Netherlands/ZH-RIVM-58973/2021	2021-08-28	Europe	Netherlands	Dutch COVID-19 response team	National Institute for Public Health and the Environment (RIVM)	Adam Meijer et al
EPI_ISL_4544123	Netherlands/ZH-RIVM-58975/2021	2021-08-25	Europe	Netherlands	Dutch COVID-19 response team	National Institute for Public Health and the Environment (RIVM)	Adam Meijer et al
EPI_ISL_4544101	Netherlands/ZH-RIVM-58976/2021	2021-08-23	Europe	Netherlands	Dutch COVID-19 response team	National Institute for Public Health and the Environment (RIVM)	Adam Meijer et al
EPI_ISL_4544152	Netherlands/ZH-RIVM-58984/2021	2021-08-28	Europe	Netherlands	Dutch COVID-19 response team	National Institute for Public Health and the Environment (RIVM)	Adam Meijer et al
EPI_ISL_4544136	Netherlands/ZH-RIVM-58986/2021	2021-08-27	Europe	Netherlands	Dutch COVID-19 response team	National Institute for Public Health and the Environment (RIVM)	Adam Meijer et al
EPI_ISL_4544122	Netherlands/ZH-RIVM-58987/2021	2021-08-25	Europe	Netherlands	Dutch COVID-19 response team	National Institute for Public Health and the Environment (RIVM)	Adam Meijer et al
EPI_ISL_4544144	Netherlands/ZH-RIVM-58996/2021	2021-08-28	Europe	Netherlands	Dutch COVID-19 response team	National Institute for Public Health and the Environment (RIVM)	Adam Meijer et al
EPI_ISL_4544128	Netherlands/ZH-RIVM-58998/2021	2021-08-26	Europe	Netherlands	Dutch COVID-19 response team	National Institute for Public Health and the Environment (RIVM)	Adam Meijer et al
EPI_ISL_4544111	Netherlands/ZH-RIVM-58999/2021	2021-08-25	Europe	Netherlands	Dutch COVID-19 response team	National Institute for Public Health and the Environment (RIVM)	Adam Meijer et al
EPI_ISL_4544137	Netherlands/ZH-RIVM-59007/2021	2021-08-27	Europe	Netherlands	Dutch COVID-19 response team	National Institute for Public Health and the Environment (RIVM)	Adam Meijer et al
EPI_ISL_4544109	Netherlands/ZH-RIVM-59009/2021	2021-08-24	Europe	Netherlands	Dutch COVID-19 response team	National Institute for Public Health and the Environment (RIVM)	Adam Meijer et al
EPI_ISL_4544095	Netherlands/ZH-RIVM-59093/2021	2021-08-23	Europe	Netherlands	Dutch COVID-19 response team	National Institute for Public Health and the Environment (RIVM)	Adam Meijer et al
EPI_ISL_4544091	Netherlands/ZH-RIVM-59103/2021	2021-08-22	Europe	Netherlands	Dutch COVID-19 response team	National Institute for Public Health and the Environment (RIVM)	Adam Meijer et al
EPI_ISL_4544083	Netherlands/ZH-RIVM-59104/2021	2021-08-21	Europe	Netherlands	Dutch COVID-19 response team	National Institute for Public Health and the Environment (RIVM)	Adam Meijer et al
EPI_ISL_4544088	Netherlands/ZH-RIVM-59113/2021	2021-08-22	Europe	Netherlands	Dutch COVID-19 response team	National Institute for Public Health and the Environment (RIVM)	Adam Meijer et al
EPI_ISL_4544148	Netherlands/ZH-RIVM-59122/2021	2021-08-28	Europe	Netherlands	Dutch COVID-19 response team	National Institute for Public Health and the Environment (RIVM)	Adam Meijer et al
EPI_ISL_4544124	Netherlands/ZH-RIVM-59132/2021	2021-08-26	Europe	Netherlands	Dutch COVID-19 response team	National Institute for Public Health and the Environment (RIVM)	Adam Meijer et al
EPI_ISL_4544116	Netherlands/ZH-RIVM-59141/2021	2021-08-25	Europe	Netherlands	Dutch COVID-19 response team	National Institute for Public Health and the Environment (RIVM)	Adam Meijer et al
EPI_ISL_4544086	Netherlands/ZH-RIVM-59142/2021	2021-08-22	Europe	Netherlands	Dutch COVID-19 response team	National Institute for Public Health and the Environment (RIVM)	Adam Meijer et al
EPI_ISL_4544117	Netherlands/ZH-RIVM-59152/2021	2021-08-25	Europe	Netherlands	Dutch COVID-19 response team	National Institute for Public Health and the Environment (RIVM)	Adam Meijer et al
EPI_ISL_4544092	Netherlands/ZH-RIVM-59153/2021	2021-08-22	Europe	Netherlands	Dutch COVID-19 response team	National Institute for Public Health and the Environment (RIVM)	Adam Meijer et al
EPI_ISL_4544070	Netherlands/ZH-RIVM-59154/2021	2021-07-10	Europe	Netherlands	Dutch COVID-19 response team	National Institute for Public Health and the Environment (RIVM)	Adam Meijer et al
EPI_ISL_4544113	Netherlands/ZH-RIVM-59164/2021	2021-08-25	Europe	Netherlands	Dutch COVID-19 response team	National Institute for Public Health and the Environment (RIVM)	Adam Meijer et al
EPI_ISL_4543453	Netherlands/ZH-RIVM-59168/2021	2021-08-28	Europe	Netherlands	Dutch COVID-19 response team	National Institute for Public Health and the Environment (RIVM)	Adam Meijer et al
EPI_ISL_4544090	Netherlands/ZH-RIVM-59169/2021	2021-08-22	Europe	Netherlands	Dutch COVID-19 response team	National Institute for Public Health and the Environment (RIVM)	Adam Meijer et al
EPI_ISL_4544151	Netherlands/ZH-RIVM-59179/2021	2021-08-28	Europe	Netherlands	Dutch COVID-19 response team	National Institute for Public Health and the Environment (RIVM)	Adam Meijer et al
EPI_ISL_4544135	Netherlands/ZH-RIVM-59191/2021	2021-08-27	Europe	Netherlands	Dutch COVID-19 response team	National Institute for Public Health and the Environment (RIVM)	Adam Meijer et al
EPI_ISL_4544125	Netherlands/ZH-RIVM-59202/2021	2021-08-26	Europe	Netherlands	Dutch COVID-19 response team	National Institute for Public Health and the Environment (RIVM)	Adam Meijer et al
EPI_ISL_4544132	Netherlands/ZH-RIVM-59214/2021	2021-08-26	Europe	Netherlands	Dutch COVID-19 response team	National Institute for Public Health and the Environment (RIVM)	Adam Meijer et al
EPI_ISL_4544098	Netherlands/ZH-RIVM-59226/2021	2021-08-23	Europe	Netherlands	Dutch COVID-19 response team	National Institute for Public Health and the Environment (RIVM)	Adam Meijer et al
EPI_ISL_4544099	Netherlands/ZH-RIVM-59238/2021	2021-08-23	Europe	Netherlands	Dutch COVID-19 response team	National Institute for Public Health and the Environment (RIVM)	Adam Meijer et al
EPI_ISL_4544087	Netherlands/ZH-RIVM-59250/2021	2021-08-22	Europe	Netherlands	Dutch COVID-19 response team	National Institute for Public Health and the Environment (RIVM)	Adam Meijer et al
EPI_ISL_4544164	Netherlands/ZH-RIVM-59265/2021	2021-09-04	Europe	Netherlands	Dutch COVID-19 response team	National Institute for Public Health and the Environment (RIVM)	Adam Meijer et al
EPI_ISL_4544176	Netherlands/ZH-RIVM-59266/2021	2021-09-06	Europe	Netherlands	Dutch COVID-19 response team	National Institute for Public Health and the Environment (RIVM)	Adam Meijer et al
EPI_ISL_4544190	Netherlands/ZH-RIVM-59267/2021	2021-09-06	Europe	Netherlands	Dutch COVID-19 response team	National Institute for Public Health and the Environment (RIVM)	Adam Meijer et al
EPI_ISL_4544162	Netherlands/ZH-RIVM-59269/2021	2021-09-04	Europe	Netherlands	Dutch COVID-19 response team	National Institute for Public Health and the Environment (RIVM)	Adam Meijer et al
EPI_ISL_4544168	Netherlands/ZH-RIVM-59273/2021	2021-09-04	Europe	Netherlands	Dutch COVID-19 response team	National Institute for Public Health and the Environment (RIVM)	Adam Meijer et al
EPI_ISL_4544180	Netherlands/ZH-RIVM-59276/2021	2021-09-06	Europe	Netherlands	Dutch COVID-19 response team	National Institute for Public Health and the Environment (RIVM)	Adam Meijer et al
EPI_ISL_4544174	Netherlands/ZH-RIVM-59278/2021	2021-09-06	Europe	Netherlands	Dutch COVID-19 response team	National Institute for Public Health and the Environment (RIVM)	Adam Meijer et al
EPI_ISL_4544167	Netherlands/ZH-RIVM-59280/2021	2021-09-04	Europe	Netherlands	Dutch COVID-19 response team	National Institute for Public Health and the Environment (RIVM)	Adam Meijer et al
EPI_ISL_4544165	Netherlands/ZH-RIVM-59287/2021	2021-09-04	Europe	Netherlands	Dutch COVID-19 response team	National Institute for Public Health and the Environment (RIVM)	Adam Meijer et al
EPI_ISL_4544198	Netherlands/ZH-RIVM-59288/2021	2021-09-06	Europe	Netherlands	Dutch COVID-19 response team	National Institute for Public Health and the Environment (RIVM)	Adam Meijer et al
EPI_ISL_4544178	Netherlands/ZH-RIVM-59290/2021	2021-09-06	Europe	Netherlands	Dutch COVID-19 response team	National Institute for Public Health and the Environment (RIVM)	Adam Meijer et al
EPI_ISL_4544163	Netherlands/ZH-RIVM-59292/2021	2021-09-04	Europe	Netherlands	Dutch COVID-19 response team	National Institute for Public Health and the Environment (RIVM)	Adam Meijer et al
EPI_ISL_4544186	Netherlands/ZH-RIVM-59294/2021	2021-09-06	Europe	Netherlands	Dutch COVID-19 response team	National Institute for Public Health and the Environment (RIVM)	Adam Meijer et al
EPI_ISL_4544185	Netherlands/ZH-RIVM-59295/2021	2021-09-06	Europe	Netherlands	Dutch COVID-19 response team	National Institute for Public Health and the Environment (RIVM)	Adam Meijer et al
EPI_ISL_4544179	Netherlands/ZH-RIVM-59298/2021	2021-09-06	Europe	Netherlands	Dutch COVID-19 response team	National Institute for Public Health and the Environment (RIVM)	Adam Meijer et al
EPI_ISL_4544200	Netherlands/ZH-RIVM-59299/2021	2021-09-06	Europe	Netherlands	Dutch COVID-19 response team	National Institute for Public Health and the Environment (RIVM)	Adam Meijer et al
EPI_ISL_4544166	Netherlands/ZH-RIVM-59302/2021	2021-09-04	Europe	Netherlands	Dutch COVID-19 response team	National Institute for Public Health and the Environment (RIVM)	Adam Meijer et al
EPI_ISL_4544177	Netherlands/ZH-RIVM-59310/2021	2021-09-06	Europe	Netherlands	Dutch COVID-19 response team	National Institute for Public Health and the Environment (RIVM)	Adam Meijer et al
EPI_ISL_4544182	Netherlands/ZH-RIVM-59311/2021	2021-09-06	Europe	Netherlands	Dutch COVID-19 response team	National Institute for Public Health and the Environment (RIVM)	Adam Meijer et al
EPI_ISL_4544170	Netherlands/ZH-RIVM-59312/2021	2021-09-06	Europe	Netherlands	Dutch COVID-19 response team	National Institute for Public Health and the Environment (RIVM)	Adam Meijer et al
EPI_ISL_4544172	Netherlands/ZH-RIVM-59313/2021	2021-09-06	Europe	Netherlands	Dutch COVID-19 response team	National Institute for Public Health and the Environment (RIVM)	Adam Meijer et al
EPI_ISL_4544189	Netherlands/ZH-RIVM-59315/2021	2021-09-06	Europe	Netherlands	Dutch COVID-19 response team	National Institute for Public Health and the Environment (RIVM)	Adam Meijer et al
EPI_ISL_4544033	Netherlands/ZH-RIVM-59316/2021	2021-09-06	Europe	Netherlands	Dutch COVID-19 response team	National Institute for Public Health and the Environment (RIVM)	Adam Meijer et al
EPI_ISL_4544181	Netherlands/ZH-RIVM-59318/2021	2021-09-06	Europe	Netherlands	Dutch COVID-19 response team	National Institute for Public Health and the Environment (RIVM)	Adam Meijer et al
EPI_ISL_4544191	Netherlands/ZH-RIVM-59319/2021	2021-09-06	Europe	Netherlands	Dutch COVID-19 response team	National Institute for Public Health and the Environment (RIVM)	Adam Meijer et al
EPI_ISL_4544173	Netherlands/ZH-RIVM-59320/2021	2021-09-06	Europe	Netherlands	Dutch COVID-19 response team	National Institute for Public Health and the Environment (RIVM)	Adam Meijer et al
EPI_ISL_4544194	Netherlands/ZH-RIVM-59321/2021	2021-09-06	Europe	Netherlands	Dutch COVID-19 response team	National Institute for Public Health and the Environment (RIVM)	Adam Meijer et al
EPI_ISL_4544187	Netherlands/ZH-RIVM-59322/2021	2021-09-06	Europe	Netherlands	Dutch COVID-19 response team	National Institute for Public Health and the Environment (RIVM)	Adam Meijer et al
EPI_ISL_4544429	Netherlands/ZH-RIVM-59324/2021	2021-09-06	Europe	Netherlands	Dutch COVID-19 response team	National Institute for Public Health and the Environment (RIVM)	Adam Meijer et al
EPI_ISL_4544169	Netherlands/ZH-RIVM-59325/2021	2021-09-06	Europe	Netherlands	Dutch COVID-19 response team	National Institute for Public Health and the Environment (RIVM)	Adam Meijer et al
EPI_ISL_4544188	Netherlands/ZH-RIVM-59326/2021	2021-09-06	Europe	Netherlands	Dutch COVID-19 response team	National Institute for Public Health and the Environment (RIVM)	Adam Meijer et al
EPI_ISL_4544183	Netherlands/ZH-RIVM-59327/2021	2021-09-06	Europe	Netherlands	Dutch COVID-19 response team	National Institute for Public Health and the Environment (RIVM)	Adam Meijer et al
EPI_ISL_4544171	Netherlands/ZH-RIVM-59328/2021	2021-09-06	Europe	Netherlands	Dutch COVID-19 response team	National Institute for Public Health and the Environment (RIVM)	Adam Meijer et al
EPI_ISL_4544195	Netherlands/ZH-RIVM-59330/2021	2021-09-06	Europe	Netherlands	Dutch COVID-19 response team	National Institute for Public Health and the Environment (RIVM)	Adam Meijer et al
EPI_ISL_4544405	Netherlands/ZH-RIVM-59337/2021	2021-09-06	Europe	Netherlands	Dutch COVID-19 response team	National Institute for Public Health and the Environment (RIVM)	Adam Meijer et al
EPI_ISL_4544155	Netherlands/ZH-RIVM-59342/2021	2021-09-02	Europe	Netherlands	Dutch COVID-19 response team	National Institute for Public Health and the Environment (RIVM)	Adam Meijer et al
EPI_ISL_4544156	Netherlands/ZH-RIVM-59343/2021	2021-09-03	Europe	Netherlands	Dutch COVID-19 response team	National Institute for Public Health and the Environment (RIVM)	Adam Meijer et al
EPI_ISL_4544157	Netherlands/ZH-RIVM-59344/2021	2021-09-03	Europe	Netherlands	Dutch COVID-19 response team	National Institute for Public Health and the Environment (RIVM)	Adam Meijer et al
EPI_ISL_4544158	Netherlands/ZH-RIVM-59345/2021	2021-09-03	Europe	Netherlands	Dutch COVID-19 response team	National Institute for Public Health and the Environment (RIVM)	Adam Meijer et al
EPI_ISL_4544159	Netherlands/ZH-RIVM-59346/2021	2021-09-03	Europe	Netherlands	Dutch COVID-19 response team	National Institute for Public Health and the Environment (RIVM)	Adam Meijer et al
EPI_ISL_4544196	Netherlands/ZH-RIVM-59351/2021	2021-09-06	Europe	Netherlands	Dutch COVID-19 response team	National Institute for Public Health and the Environment (RIVM)	Adam Meijer et al
EPI_ISL_4544218	Netherlands/ZH-RIVM-59352/2021	2021-09-07	Europe	Netherlands	Dutch COVID-19 response team	National Institute for Public Health and the Environment (RIVM)	Adam Meijer et al
EPI_ISL_4544208	Netherlands/ZH-RIVM-59353/2021	2021-09-07	Europe	Netherlands	Dutch COVID-19 response team	National Institute for Public Health and the Environment (RIVM)	Adam Meijer et al
EPI_ISL_4543991	Netherlands/ZH-RIVM-59355/2021	2021-09-07	Europe	Netherlands	Dutch COVID-19 response team	National Institute for Public Health and the Environment (RIVM)	Adam Meijer et al
EPI_ISL_4544242	Netherlands/ZH-RIVM-59356/2021	2021-09-09	Europe	Netherlands	Dutch COVID-19 response team	National Institute for Public Health and the Environment (RIVM)	Adam Meijer et al
EPI_ISL_4544470	Netherlands/ZH-RIVM-59358/2021	2021-09-07	Europe	Netherlands	Dutch COVID-19 response team	National Institute for Public Health and the Environment (RIVM)	Adam Meijer et al
EPI_ISL_4544248	Netherlands/ZH-RIVM-59359/2021	2021-09-09	Europe	Netherlands	Dutch COVID-19 response team	National Institute for Public Health and the Environment (RIVM)	Adam Meijer et al
EPI_ISL_4544203	Netherlands/ZH-RIVM-59363/2021	2021-09-07	Europe	Netherlands	Dutch COVID-19 response team	National Institute for Public Health and the Environment (RIVM)	Adam Meijer et al
EPI_ISL_4544211	Netherlands/ZH-RIVM-59365/2021	2021-09-07	Europe	Netherlands	Dutch COVID-19 response team	National Institute for Public Health and the Environment (RIVM)	Adam Meijer et al
EPI_ISL_4544207	Netherlands/ZH-RIVM-59373/2021	2021-09-07	Europe	Netherlands	Dutch COVID-19 response team	National Institute for Public Health and the Environment (RIVM)	Adam Meijer et al
EPI_ISL_4544206	Netherlands/ZH-RIVM-59378/2021	2021-09-07	Europe	Netherlands	Dutch COVID-19 response team	National Institute for Public Health and the Environment (RIVM)	Adam Meijer et al
EPI_ISL_4544212	Netherlands/ZH-RIVM-59379/2021	2021-09-07	Europe	Netherlands	Dutch COVID-19 response team	National Institute for Public Health and the Environment (RIVM)	Adam Meijer et al
EPI_ISL_4544201	Netherlands/ZH-RIVM-59385/2021	2021-09-07	Europe	Netherlands	Dutch COVID-19 response team	National Institute for Public Health and the Environment (RIVM)	Adam Meijer et al
EPI_ISL_4544216	Netherlands/ZH-RIVM-59386/2021	2021-09-07	Europe	Netherlands	Dutch COVID-19 response team	National Institute for Public Health and the Environment (RIVM)	Adam Meijer et al
EPI_ISL_4544220	Netherlands/ZH-RIVM-59389/2021	2021-09-07	Europe	Netherlands	Dutch COVID-19 response team	National Institute for Public Health and the Environment (RIVM)	Adam Meijer et al
EPI_ISL_4544217	Netherlands/ZH-RIVM-59396/2021	2021-09-07	Europe	Netherlands	Dutch COVID-19 response team	National Institute for Public Health and the Environment (RIVM)	Adam Meijer et al
EPI_ISL_4544219	Netherlands/ZH-RIVM-59407/2021	2021-09-07	Europe	Netherlands	Dutch COVID-19 response team	National Institute for Public Health and the Environment (RIVM)	Adam Meijer et al
EPI_ISL_4544215	Netherlands/ZH-RIVM-59409/2021	2021-09-07	Europe	Netherlands	Dutch COVID-19 response team	National Institute for Public Health and the Environment (RIVM)	Adam Meijer et al
EPI_ISL_4544175	Netherlands/ZH-RIVM-59410/2021	2021-09-06	Europe	Netherlands	Dutch COVID-19 response team	National Institute for Public Health and the Environment (RIVM)	Adam Meijer et al
EPI_ISL_4544245	Netherlands/ZH-RIVM-59411/2021	2021-09-09	Europe	Netherlands	Dutch COVID-19 response team	National Institute for Public Health and the Environment (RIVM)	Adam Meijer et al
EPI_ISL_4544213	Netherlands/ZH-RIVM-59414/2021	2021-09-07	Europe	Netherlands	Dutch COVID-19 response team	National Institute for Public Health and the Environment (RIVM)	Adam Meijer et al
EPI_ISL_4544246	Netherlands/ZH-RIVM-59418/2021	2021-09-09	Europe	Netherlands	Dutch COVID-19 response team	National Institute for Public Health and the Environment (RIVM)	Adam Meijer et al
EPI_ISL_4544522	Netherlands/ZH-RIVM-59427/2021	2021-09-09	Europe	Netherlands	Dutch COVID-19 response team	National Institute for Public Health and the Environment (RIVM)	Adam Meijer et al
EPI_ISL_4544243	Netherlands/ZH-RIVM-59428/2021	2021-09-09	Europe	Netherlands	Dutch COVID-19 response team	National Institute for Public Health and the Environment (RIVM)	Adam Meijer et al
EPI_ISL_4544244	Netherlands/ZH-RIVM-59430/2021	2021-09-09	Europe	Netherlands	Dutch COVID-19 response team	National Institute for Public Health and the Environment (RIVM)	Adam Meijer et al
EPI_ISL_4544209	Netherlands/ZH-RIVM-59432/2021	2021-09-07	Europe	Netherlands	Dutch COVID-19 response team	National Institute for Public Health and the Environment (RIVM)	Adam Meijer et al
EPI_ISL_4544204	Netherlands/ZH-RIVM-59433/2021	2021-09-07	Europe	Netherlands	Dutch COVID-19 response team	National Institute for Public Health and the Environment (RIVM)	Adam Meijer et al
EPI_ISL_4544130	Netherlands/ZH-RIVM-59443/2021	2021-08-26	Europe	Netherlands	Dutch COVID-19 response team	National Institute for Public Health and the Environment (RIVM)	Adam Meijer et al
EPI_ISL_4544080	Netherlands/ZH-RIVM-59445/2021	2021-07-17	Europe	Netherlands	Dutch COVID-19 response team	National Institute for Public Health and the Environment (RIVM)	Adam Meijer et al
EPI_ISL_4544100	Netherlands/ZH-RIVM-59454/2021	2021-08-23	Europe	Netherlands	Dutch COVID-19 response team	National Institute for Public Health and the Environment (RIVM)	Adam Meijer et al
EPI_ISL_4544066	Netherlands/ZH-RIVM-59455/2021	2021-07-05	Europe	Netherlands	Dutch COVID-19 response team	National Institute for Public Health and the Environment (RIVM)	Adam Meijer et al
EPI_ISL_4544077	Netherlands/ZH-RIVM-59456/2021	2021-07-14	Europe	Netherlands	Dutch COVID-19 response team	National Institute for Public Health and the Environment (RIVM)	Adam Meijer et al
EPI_ISL_4544133	Netherlands/ZH-RIVM-59457/2021	2021-08-26	Europe	Netherlands	Dutch COVID-19 response team	National Institute for Public Health and the Environment (RIVM)	Adam Meijer et al
EPI_ISL_4545066	Netherlands/ZH-RIVM-59462/2021	2021-08-26	Europe	Netherlands	Dutch COVID-19 response team	National Institute for Public Health and the Environment (RIVM)	Adam Meijer et al
EPI_ISL_4544107	Netherlands/ZH-RIVM-59465/2021	2021-08-24	Europe	Netherlands	Dutch COVID-19 response team	National Institute for Public Health and the Environment (RIVM)	Adam Meijer et al
EPI_ISL_4544067	Netherlands/ZH-RIVM-59466/2021	2021-07-05	Europe	Netherlands	Dutch COVID-19 response team	National Institute for Public Health and the Environment (RIVM)	Adam Meijer et al
EPI_ISL_4544105	Netherlands/ZH-RIVM-59471/2021	2021-08-23	Europe	Netherlands	Dutch COVID-19 response team	National Institute for Public Health and the Environment (RIVM)	Adam Meijer et al
EPI_ISL_4544075	Netherlands/ZH-RIVM-59477/2021	2021-07-13	Europe	Netherlands	Dutch COVID-19 response team	National Institute for Public Health and the Environment (RIVM)	Adam Meijer et al
EPI_ISL_4544110	Netherlands/ZH-RIVM-59479/2021	2021-08-25	Europe	Netherlands	Dutch COVID-19 response team	National Institute for Public Health and the Environment (RIVM)	Adam Meijer et al
EPI_ISL_4544368	Netherlands/ZH-RIVM-59480/2021	2021-08-27	Europe	Netherlands	Dutch COVID-19 response team	National Institute for Public Health and the Environment (RIVM)	Adam Meijer et al
EPI_ISL_4544126	Netherlands/ZH-RIVM-59483/2021	2021-08-26	Europe	Netherlands	Dutch COVID-19 response team	National Institute for Public Health and the Environment (RIVM)	Adam Meijer et al
EPI_ISL_4544069	Netherlands/ZH-RIVM-59487/2021	2021-07-09	Europe	Netherlands	Dutch COVID-19 response team	National Institute for Public Health and the Environment (RIVM)	Adam Meijer et al
EPI_ISL_4544076	Netherlands/ZH-RIVM-59488/2021	2021-07-13	Europe	Netherlands	Dutch COVID-19 response team	National Institute for Public Health and the Environment (RIVM)	Adam Meijer et al
EPI_ISL_4544068	Netherlands/ZH-RIVM-59489/2021	2021-07-05	Europe	Netherlands	Dutch COVID-19 response team	National Institute for Public Health and the Environment (RIVM)	Adam Meijer et al
EPI_ISL_4544085	Netherlands/ZH-RIVM-59491/2021	2021-08-21	Europe	Netherlands	Dutch COVID-19 response team	National Institute for Public Health and the Environment (RIVM)	Adam Meijer et al
EPI_ISL_4544093	Netherlands/ZH-RIVM-59496/2021	2021-08-22	Europe	Netherlands	Dutch COVID-19 response team	National Institute for Public Health and the Environment (RIVM)	Adam Meijer et al
EPI_ISL_4544082	Netherlands/ZH-RIVM-59497/2021	2021-07-18	Europe	Netherlands	Dutch COVID-19 response team	National Institute for Public Health and the Environment (RIVM)	Adam Meijer et al
EPI_ISL_4544073	Netherlands/ZH-RIVM-59498/2021	2021-07-12	Europe	Netherlands	Dutch COVID-19 response team	National Institute for Public Health and the Environment (RIVM)	Adam Meijer et al
EPI_ISL_4544084	Netherlands/ZH-RIVM-59501/2021	2021-08-21	Europe	Netherlands	Dutch COVID-19 response team	National Institute for Public Health and the Environment (RIVM)	Adam Meijer et al
EPI_ISL_4544089	Netherlands/ZH-RIVM-59507/2021	2021-08-22	Europe	Netherlands	Dutch COVID-19 response team	National Institute for Public Health and the Environment (RIVM)	Adam Meijer et al
EPI_ISL_4544072	Netherlands/ZH-RIVM-59508/2021	2021-07-11	Europe	Netherlands	Dutch COVID-19 response team	National Institute for Public Health and the Environment (RIVM)	Adam Meijer et al
EPI_ISL_4544150	Netherlands/ZH-RIVM-59510/2021	2021-08-28	Europe	Netherlands	Dutch COVID-19 response team	National Institute for Public Health and the Environment (RIVM)	Adam Meijer et al
EPI_ISL_4544074	Netherlands/ZH-RIVM-59511/2021	2021-07-13	Europe	Netherlands	Dutch COVID-19 response team	National Institute for Public Health and the Environment (RIVM)	Adam Meijer et al
EPI_ISL_4544103	Netherlands/ZH-RIVM-59512/2021	2021-08-23	Europe	Netherlands	Dutch COVID-19 response team	National Institute for Public Health and the Environment (RIVM)	Adam Meijer et al
EPI_ISL_4544081	Netherlands/ZH-RIVM-59514/2021	2021-07-17	Europe	Netherlands	Dutch COVID-19 response team	National Institute for Public Health and the Environment (RIVM)	Adam Meijer et al
EPI_ISL_4544078	Netherlands/ZH-RIVM-59520/2021	2021-07-15	Europe	Netherlands	Dutch COVID-19 response team	National Institute for Public Health and the Environment (RIVM)	Adam Meijer et al
EPI_ISL_4544102	Netherlands/ZH-RIVM-59651/2021	2021-08-23	Europe	Netherlands	Dutch COVID-19 response team	National Institute for Public Health and the Environment (RIVM)	Adam Meijer et al
EPI_ISL_4836000	Netherlands/ZH-RIVM-59827/2021	2021-08-16	Europe	Netherlands	Dutch COVID-19 response team	National Institute for Public Health and the Environment (RIVM)	Adam Meijer et al
EPI_ISL_4836007	Netherlands/ZH-RIVM-59828/2021	2021-08-14	Europe	Netherlands	Dutch COVID-19 response team	National Institute for Public Health and the Environment (RIVM)	Adam Meijer et al
EPI_ISL_4836033	Netherlands/ZH-RIVM-59832/2021	2021-08-29	Europe	Netherlands	Dutch COVID-19 response team	National Institute for Public Health and the Environment (RIVM)	Adam Meijer et al
EPI_ISL_4836119	Netherlands/ZH-RIVM-59850/2021	2021-09-03	Europe	Netherlands	Dutch COVID-19 response team	National Institute for Public Health and the Environment (RIVM)	Adam Meijer et al
EPI_ISL_4836126	Netherlands/ZH-RIVM-59851/2021	2021-08-25	Europe	Netherlands	Dutch COVID-19 response team	National Institute for Public Health and the Environment (RIVM)	Adam Meijer et al
EPI_ISL_4836388	Netherlands/ZH-RIVM-59901/2021	2021-09-07	Europe	Netherlands	Dutch COVID-19 response team	National Institute for Public Health and the Environment (RIVM)	Adam Meijer et al
EPI_ISL_4836426	Netherlands/ZH-RIVM-59909/2021	2021-09-08	Europe	Netherlands	Dutch COVID-19 response team	National Institute for Public Health and the Environment (RIVM)	Adam Meijer et al
EPI_ISL_4836440	Netherlands/ZH-RIVM-59912/2021	2021-09-11	Europe	Netherlands	Dutch COVID-19 response team	National Institute for Public Health and the Environment (RIVM)	Adam Meijer et al
EPI_ISL_4836466	Netherlands/ZH-RIVM-59917/2021	2021-09-09	Europe	Netherlands	Dutch COVID-19 response team	National Institute for Public Health and the Environment (RIVM)	Adam Meijer et al
EPI_ISL_4836475	Netherlands/ZH-RIVM-59918/2021	2021-09-10	Europe	Netherlands	Dutch COVID-19 response team	National Institute for Public Health and the Environment (RIVM)	Adam Meijer et al
EPI_ISL_4836564	Netherlands/ZH-RIVM-59933/2021	2021-08-26	Europe	Netherlands	Dutch COVID-19 response team	National Institute for Public Health and the Environment (RIVM)	Adam Meijer et al
EPI_ISL_4836626	Netherlands/ZH-RIVM-59947/2021	2021-08-27	Europe	Netherlands	Dutch COVID-19 response team	National Institute for Public Health and the Environment (RIVM)	Adam Meijer et al
EPI_ISL_4836629	Netherlands/ZH-RIVM-59948/2021	2021-08-26	Europe	Netherlands	Dutch COVID-19 response team	National Institute for Public Health and the Environment (RIVM)	Adam Meijer et al
EPI_ISL_4836632	Netherlands/ZH-RIVM-59949/2021	2021-08-23	Europe	Netherlands	Dutch COVID-19 response team	National Institute for Public Health and the Environment (RIVM)	Adam Meijer et al
EPI_ISL_4836663	Netherlands/ZH-RIVM-59953/2021	2021-08-27	Europe	Netherlands	Dutch COVID-19 response team	National Institute for Public Health and the Environment (RIVM)	Adam Meijer et al
EPI_ISL_4836664	Netherlands/ZH-RIVM-59954/2021	2021-08-26	Europe	Netherlands	Dutch COVID-19 response team	National Institute for Public Health and the Environment (RIVM)	Adam Meijer et al
EPI_ISL_4836767	Netherlands/ZH-RIVM-59971/2021	2021-08-27	Europe	Netherlands	Dutch COVID-19 response team	National Institute for Public Health and the Environment (RIVM)	Adam Meijer et al
EPI_ISL_4837572	Netherlands/ZH-RIVM-60116/2021	2021-09-07	Europe	Netherlands	Dutch COVID-19 response team	National Institute for Public Health and the Environment (RIVM)	Adam Meijer et al
EPI_ISL_4837894	Netherlands/ZH-RIVM-60176/2021	2021-07-02	Europe	Netherlands	Dutch COVID-19 response team	National Institute for Public Health and the Environment (RIVM)	Adam Meijer et al
EPI_ISL_4838053	Netherlands/ZH-RIVM-60203/2021	2021-09-11	Europe	Netherlands	Dutch COVID-19 response team	National Institute for Public Health and the Environment (RIVM)	Adam Meijer et al
EPI_ISL_4838059	Netherlands/ZH-RIVM-60204/2021	2021-09-10	Europe	Netherlands	Dutch COVID-19 response team	National Institute for Public Health and the Environment (RIVM)	Adam Meijer et al
EPI_ISL_4838069	Netherlands/ZH-RIVM-60205/2021	2021-09-06	Europe	Netherlands	Dutch COVID-19 response team	National Institute for Public Health and the Environment (RIVM)	Adam Meijer et al
EPI_ISL_4838074	Netherlands/ZH-RIVM-60206/2021	2021-08-30	Europe	Netherlands	Dutch COVID-19 response team	National Institute for Public Health and the Environment (RIVM)	Adam Meijer et al
EPI_ISL_4838114	Netherlands/ZH-RIVM-60214/2021	2021-09-11	Europe	Netherlands	Dutch COVID-19 response team	National Institute for Public Health and the Environment (RIVM)	Adam Meijer et al
EPI_ISL_4838123	Netherlands/ZH-RIVM-60215/2021	2021-09-10	Europe	Netherlands	Dutch COVID-19 response team	National Institute for Public Health and the Environment (RIVM)	Adam Meijer et al
EPI_ISL_4838129	Netherlands/ZH-RIVM-60216/2021	2021-09-06	Europe	Netherlands	Dutch COVID-19 response team	National Institute for Public Health and the Environment (RIVM)	Adam Meijer et al
EPI_ISL_4838133	Netherlands/ZH-RIVM-60217/2021	2021-09-07	Europe	Netherlands	Dutch COVID-19 response team	National Institute for Public Health and the Environment (RIVM)	Adam Meijer et al
EPI_ISL_4838141	Netherlands/ZH-RIVM-60218/2021	2021-09-08	Europe	Netherlands	Dutch COVID-19 response team	National Institute for Public Health and the Environment (RIVM)	Adam Meijer et al
EPI_ISL_4838148	Netherlands/ZH-RIVM-60219/2021	2021-09-09	Europe	Netherlands	Dutch COVID-19 response team	National Institute for Public Health and the Environment (RIVM)	Adam Meijer et al
EPI_ISL_4838177	Netherlands/ZH-RIVM-60225/2021	2021-09-11	Europe	Netherlands	Dutch COVID-19 response team	National Institute for Public Health and the Environment (RIVM)	Adam Meijer et al
EPI_ISL_4838183	Netherlands/ZH-RIVM-60226/2021	2021-09-11	Europe	Netherlands	Dutch COVID-19 response team	National Institute for Public Health and the Environment (RIVM)	Adam Meijer et al
EPI_ISL_4838192	Netherlands/ZH-RIVM-60227/2021	2021-09-11	Europe	Netherlands	Dutch COVID-19 response team	National Institute for Public Health and the Environment (RIVM)	Adam Meijer et al
EPI_ISL_4838201	Netherlands/ZH-RIVM-60228/2021	2021-09-07	Europe	Netherlands	Dutch COVID-19 response team	National Institute for Public Health and the Environment (RIVM)	Adam Meijer et al
EPI_ISL_4838205	Netherlands/ZH-RIVM-60229/2021	2021-09-09	Europe	Netherlands	Dutch COVID-19 response team	National Institute for Public Health and the Environment (RIVM)	Adam Meijer et al
EPI_ISL_4838211	Netherlands/ZH-RIVM-60230/2021	2021-09-08	Europe	Netherlands	Dutch COVID-19 response team	National Institute for Public Health and the Environment (RIVM)	Adam Meijer et al
EPI_ISL_4838240	Netherlands/ZH-RIVM-60236/2021	2021-09-11	Europe	Netherlands	Dutch COVID-19 response team	National Institute for Public Health and the Environment (RIVM)	Adam Meijer et al
EPI_ISL_4838247	Netherlands/ZH-RIVM-60237/2021	2021-09-11	Europe	Netherlands	Dutch COVID-19 response team	National Institute for Public Health and the Environment (RIVM)	Adam Meijer et al
EPI_ISL_4838254	Netherlands/ZH-RIVM-60238/2021	2021-09-11	Europe	Netherlands	Dutch COVID-19 response team	National Institute for Public Health and the Environment (RIVM)	Adam Meijer et al
EPI_ISL_4838261	Netherlands/ZH-RIVM-60239/2021	2021-09-04	Europe	Netherlands	Dutch COVID-19 response team	National Institute for Public Health and the Environment (RIVM)	Adam Meijer et al
EPI_ISL_4838262	Netherlands/ZH-RIVM-60240/2021	2021-09-07	Europe	Netherlands	Dutch COVID-19 response team	National Institute for Public Health and the Environment (RIVM)	Adam Meijer et al
EPI_ISL_4838271	Netherlands/ZH-RIVM-60241/2021	2021-09-09	Europe	Netherlands	Dutch COVID-19 response team	National Institute for Public Health and the Environment (RIVM)	Adam Meijer et al
EPI_ISL_4838280	Netherlands/ZH-RIVM-60242/2021	2021-09-08	Europe	Netherlands	Dutch COVID-19 response team	National Institute for Public Health and the Environment (RIVM)	Adam Meijer et al
EPI_ISL_4838313	Netherlands/ZH-RIVM-60248/2021	2021-09-12	Europe	Netherlands	Dutch COVID-19 response team	National Institute for Public Health and the Environment (RIVM)	Adam Meijer et al
EPI_ISL_4838320	Netherlands/ZH-RIVM-60249/2021	2021-09-11	Europe	Netherlands	Dutch COVID-19 response team	National Institute for Public Health and the Environment (RIVM)	Adam Meijer et al
EPI_ISL_4838327	Netherlands/ZH-RIVM-60250/2021	2021-09-10	Europe	Netherlands	Dutch COVID-19 response team	National Institute for Public Health and the Environment (RIVM)	Adam Meijer et al
EPI_ISL_4838331	Netherlands/ZH-RIVM-60251/2021	2021-09-06	Europe	Netherlands	Dutch COVID-19 response team	National Institute for Public Health and the Environment (RIVM)	Adam Meijer et al
EPI_ISL_4838333	Netherlands/ZH-RIVM-60252/2021	2021-09-07	Europe	Netherlands	Dutch COVID-19 response team	National Institute for Public Health and the Environment (RIVM)	Adam Meijer et al
EPI_ISL_4838340	Netherlands/ZH-RIVM-60253/2021	2021-09-09	Europe	Netherlands	Dutch COVID-19 response team	National Institute for Public Health and the Environment (RIVM)	Adam Meijer et al
EPI_ISL_4838375	Netherlands/ZH-RIVM-60260/2021	2021-09-12	Europe	Netherlands	Dutch COVID-19 response team	National Institute for Public Health and the Environment (RIVM)	Adam Meijer et al
EPI_ISL_4838381	Netherlands/ZH-RIVM-60261/2021	2021-09-11	Europe	Netherlands	Dutch COVID-19 response team	National Institute for Public Health and the Environment (RIVM)	Adam Meijer et al
EPI_ISL_4838387	Netherlands/ZH-RIVM-60262/2021	2021-09-10	Europe	Netherlands	Dutch COVID-19 response team	National Institute for Public Health and the Environment (RIVM)	Adam Meijer et al
EPI_ISL_4838396	Netherlands/ZH-RIVM-60263/2021	2021-09-04	Europe	Netherlands	Dutch COVID-19 response team	National Institute for Public Health and the Environment (RIVM)	Adam Meijer et al
EPI_ISL_4838404	Netherlands/ZH-RIVM-60264/2021	2021-09-07	Europe	Netherlands	Dutch COVID-19 response team	National Institute for Public Health and the Environment (RIVM)	Adam Meijer et al
EPI_ISL_4838408	Netherlands/ZH-RIVM-60265/2021	2021-09-09	Europe	Netherlands	Dutch COVID-19 response team	National Institute for Public Health and the Environment (RIVM)	Adam Meijer et al
EPI_ISL_4838443	Netherlands/ZH-RIVM-60271/2021	2021-09-12	Europe	Netherlands	Dutch COVID-19 response team	National Institute for Public Health and the Environment (RIVM)	Adam Meijer et al
EPI_ISL_4838444	Netherlands/ZH-RIVM-60272/2021	2021-09-10	Europe	Netherlands	Dutch COVID-19 response team	National Institute for Public Health and the Environment (RIVM)	Adam Meijer et al
EPI_ISL_4838445	Netherlands/ZH-RIVM-60273/2021	2021-09-10	Europe	Netherlands	Dutch COVID-19 response team	National Institute for Public Health and the Environment (RIVM)	Adam Meijer et al
EPI_ISL_4838446	Netherlands/ZH-RIVM-60274/2021	2021-09-06	Europe	Netherlands	Dutch COVID-19 response team	National Institute for Public Health and the Environment (RIVM)	Adam Meijer et al
EPI_ISL_4838450	Netherlands/ZH-RIVM-60275/2021	2021-09-08	Europe	Netherlands	Dutch COVID-19 response team	National Institute for Public Health and the Environment (RIVM)	Adam Meijer et al
EPI_ISL_4838458	Netherlands/ZH-RIVM-60276/2021	2021-09-09	Europe	Netherlands	Dutch COVID-19 response team	National Institute for Public Health and the Environment (RIVM)	Adam Meijer et al
EPI_ISL_4838496	Netherlands/ZH-RIVM-60283/2021	2021-09-11	Europe	Netherlands	Dutch COVID-19 response team	National Institute for Public Health and the Environment (RIVM)	Adam Meijer et al
EPI_ISL_4838502	Netherlands/ZH-RIVM-60284/2021	2021-09-10	Europe	Netherlands	Dutch COVID-19 response team	National Institute for Public Health and the Environment (RIVM)	Adam Meijer et al
EPI_ISL_4838510	Netherlands/ZH-RIVM-60285/2021	2021-09-10	Europe	Netherlands	Dutch COVID-19 response team	National Institute for Public Health and the Environment (RIVM)	Adam Meijer et al
EPI_ISL_4838516	Netherlands/ZH-RIVM-60286/2021	2021-09-08	Europe	Netherlands	Dutch COVID-19 response team	National Institute for Public Health and the Environment (RIVM)	Adam Meijer et al
EPI_ISL_4838521	Netherlands/ZH-RIVM-60287/2021	2021-09-09	Europe	Netherlands	Dutch COVID-19 response team	National Institute for Public Health and the Environment (RIVM)	Adam Meijer et al
EPI_ISL_4841546	Netherlands/ZH-RIVM-60838/2021	2021-09-11	Europe	Netherlands	Dutch COVID-19 response team	National Institute for Public Health and the Environment (RIVM)	Adam Meijer et al
EPI_ISL_4841603	Netherlands/ZH-RIVM-60846/2021	2021-09-11	Europe	Netherlands	Dutch COVID-19 response team	National Institute for Public Health and the Environment (RIVM)	Adam Meijer et al
EPI_ISL_4841608	Netherlands/ZH-RIVM-60847/2021	2021-09-11	Europe	Netherlands	Dutch COVID-19 response team	National Institute for Public Health and the Environment (RIVM)	Adam Meijer et al
EPI_ISL_4841614	Netherlands/ZH-RIVM-60848/2021	2021-09-11	Europe	Netherlands	Dutch COVID-19 response team	National Institute for Public Health and the Environment (RIVM)	Adam Meijer et al
EPI_ISL_4841621	Netherlands/ZH-RIVM-60849/2021	2021-09-11	Europe	Netherlands	Dutch COVID-19 response team	National Institute for Public Health and the Environment (RIVM)	Adam Meijer et al
EPI_ISL_4841640	Netherlands/ZH-RIVM-60852/2021	2021-09-11	Europe	Netherlands	Dutch COVID-19 response team	National Institute for Public Health and the Environment (RIVM)	Adam Meijer et al
EPI_ISL_4841680	Netherlands/ZH-RIVM-60858/2021	2021-09-11	Europe	Netherlands	Dutch COVID-19 response team	National Institute for Public Health and the Environment (RIVM)	Adam Meijer et al
EPI_ISL_4841699	Netherlands/ZH-RIVM-60862/2021	2021-09-11	Europe	Netherlands	Dutch COVID-19 response team	National Institute for Public Health and the Environment (RIVM)	Adam Meijer et al
EPI_ISL_4841701	Netherlands/ZH-RIVM-60863/2021	2021-09-11	Europe	Netherlands	Dutch COVID-19 response team	National Institute for Public Health and the Environment (RIVM)	Adam Meijer et al
EPI_ISL_4841708	Netherlands/ZH-RIVM-60864/2021	2021-09-10	Europe	Netherlands	Dutch COVID-19 response team	National Institute for Public Health and the Environment (RIVM)	Adam Meijer et al
EPI_ISL_4841714	Netherlands/ZH-RIVM-60865/2021	2021-09-10	Europe	Netherlands	Dutch COVID-19 response team	National Institute for Public Health and the Environment (RIVM)	Adam Meijer et al
EPI_ISL_4841743	Netherlands/ZH-RIVM-60870/2021	2021-09-11	Europe	Netherlands	Dutch COVID-19 response team	National Institute for Public Health and the Environment (RIVM)	Adam Meijer et al
EPI_ISL_4841751	Netherlands/ZH-RIVM-60871/2021	2021-09-11	Europe	Netherlands	Dutch COVID-19 response team	National Institute for Public Health and the Environment (RIVM)	Adam Meijer et al
EPI_ISL_4841757	Netherlands/ZH-RIVM-60872/2021	2021-09-10	Europe	Netherlands	Dutch COVID-19 response team	National Institute for Public Health and the Environment (RIVM)	Adam Meijer et al
EPI_ISL_4841771	Netherlands/ZH-RIVM-60874/2021	2021-09-10	Europe	Netherlands	Dutch COVID-19 response team	National Institute for Public Health and the Environment (RIVM)	Adam Meijer et al
EPI_ISL_4841777	Netherlands/ZH-RIVM-60875/2021	2021-09-10	Europe	Netherlands	Dutch COVID-19 response team	National Institute for Public Health and the Environment (RIVM)	Adam Meijer et al
EPI_ISL_4841782	Netherlands/ZH-RIVM-60876/2021	2021-09-10	Europe	Netherlands	Dutch COVID-19 response team	National Institute for Public Health and the Environment (RIVM)	Adam Meijer et al
EPI_ISL_4841811	Netherlands/ZH-RIVM-60881/2021	2021-09-10	Europe	Netherlands	Dutch COVID-19 response team	National Institute for Public Health and the Environment (RIVM)	Adam Meijer et al
EPI_ISL_4841824	Netherlands/ZH-RIVM-60883/2021	2021-09-10	Europe	Netherlands	Dutch COVID-19 response team	National Institute for Public Health and the Environment (RIVM)	Adam Meijer et al
EPI_ISL_4841837	Netherlands/ZH-RIVM-60886/2021	2021-09-11	Europe	Netherlands	Dutch COVID-19 response team	National Institute for Public Health and the Environment (RIVM)	Adam Meijer et al
EPI_ISL_4841844	Netherlands/ZH-RIVM-60887/2021	2021-09-10	Europe	Netherlands	Dutch COVID-19 response team	National Institute for Public Health and the Environment (RIVM)	Adam Meijer et al
EPI_ISL_4841848	Netherlands/ZH-RIVM-60888/2021	2021-09-09	Europe	Netherlands	Dutch COVID-19 response team	National Institute for Public Health and the Environment (RIVM)	Adam Meijer et al
EPI_ISL_4841888	Netherlands/ZH-RIVM-60894/2021	2021-09-09	Europe	Netherlands	Dutch COVID-19 response team	National Institute for Public Health and the Environment (RIVM)	Adam Meijer et al
EPI_ISL_4841895	Netherlands/ZH-RIVM-60895/2021	2021-09-09	Europe	Netherlands	Dutch COVID-19 response team	National Institute for Public Health and the Environment (RIVM)	Adam Meijer et al
EPI_ISL_4841902	Netherlands/ZH-RIVM-60897/2021	2021-09-10	Europe	Netherlands	Dutch COVID-19 response team	National Institute for Public Health and the Environment (RIVM)	Adam Meijer et al
EPI_ISL_4841906	Netherlands/ZH-RIVM-60898/2021	2021-09-08	Europe	Netherlands	Dutch COVID-19 response team	National Institute for Public Health and the Environment (RIVM)	Adam Meijer et al
EPI_ISL_4841912	Netherlands/ZH-RIVM-60899/2021	2021-09-09	Europe	Netherlands	Dutch COVID-19 response team	National Institute for Public Health and the Environment (RIVM)	Adam Meijer et al
EPI_ISL_4841945	Netherlands/ZH-RIVM-60905/2021	2021-09-10	Europe	Netherlands	Dutch COVID-19 response team	National Institute for Public Health and the Environment (RIVM)	Adam Meijer et al
EPI_ISL_4841946	Netherlands/ZH-RIVM-60906/2021	2021-09-10	Europe	Netherlands	Dutch COVID-19 response team	National Institute for Public Health and the Environment (RIVM)	Adam Meijer et al
EPI_ISL_4841966	Netherlands/ZH-RIVM-60910/2021	2021-09-10	Europe	Netherlands	Dutch COVID-19 response team	National Institute for Public Health and the Environment (RIVM)	Adam Meijer et al
EPI_ISL_4841975	Netherlands/ZH-RIVM-60911/2021	2021-09-11	Europe	Netherlands	Dutch COVID-19 response team	National Institute for Public Health and the Environment (RIVM)	Adam Meijer et al
EPI_ISL_4842014	Netherlands/ZH-RIVM-60917/2021	2021-09-10	Europe	Netherlands	Dutch COVID-19 response team	National Institute for Public Health and the Environment (RIVM)	Adam Meijer et al
EPI_ISL_4842019	Netherlands/ZH-RIVM-60918/2021	2021-09-10	Europe	Netherlands	Dutch COVID-19 response team	National Institute for Public Health and the Environment (RIVM)	Adam Meijer et al
EPI_ISL_4842020	Netherlands/ZH-RIVM-60919/2021	2021-09-10	Europe	Netherlands	Dutch COVID-19 response team	National Institute for Public Health and the Environment (RIVM)	Adam Meijer et al
EPI_ISL_4842035	Netherlands/ZH-RIVM-60921/2021	2021-09-10	Europe	Netherlands	Dutch COVID-19 response team	National Institute for Public Health and the Environment (RIVM)	Adam Meijer et al
EPI_ISL_4842082	Netherlands/ZH-RIVM-60929/2021	2021-09-13	Europe	Netherlands	Dutch COVID-19 response team	National Institute for Public Health and the Environment (RIVM)	Adam Meijer et al
EPI_ISL_4842096	Netherlands/ZH-RIVM-60931/2021	2021-09-13	Europe	Netherlands	Dutch COVID-19 response team	National Institute for Public Health and the Environment (RIVM)	Adam Meijer et al
EPI_ISL_4842110	Netherlands/ZH-RIVM-60936/2021	2021-09-13	Europe	Netherlands	Dutch COVID-19 response team	National Institute for Public Health and the Environment (RIVM)	Adam Meijer et al
EPI_ISL_4842117	Netherlands/ZH-RIVM-60937/2021	2021-09-13	Europe	Netherlands	Dutch COVID-19 response team	National Institute for Public Health and the Environment (RIVM)	Adam Meijer et al
EPI_ISL_4842159	Netherlands/ZH-RIVM-60943/2021	2021-09-14	Europe	Netherlands	Dutch COVID-19 response team	National Institute for Public Health and the Environment (RIVM)	Adam Meijer et al
EPI_ISL_4842166	Netherlands/ZH-RIVM-60944/2021	2021-09-13	Europe	Netherlands	Dutch COVID-19 response team	National Institute for Public Health and the Environment (RIVM)	Adam Meijer et al
EPI_ISL_4842175	Netherlands/ZH-RIVM-60945/2021	2021-09-13	Europe	Netherlands	Dutch COVID-19 response team	National Institute for Public Health and the Environment (RIVM)	Adam Meijer et al
EPI_ISL_4842182	Netherlands/ZH-RIVM-60947/2021	2021-09-13	Europe	Netherlands	Dutch COVID-19 response team	National Institute for Public Health and the Environment (RIVM)	Adam Meijer et al
EPI_ISL_4842188	Netherlands/ZH-RIVM-60948/2021	2021-09-13	Europe	Netherlands	Dutch COVID-19 response team	National Institute for Public Health and the Environment (RIVM)	Adam Meijer et al
EPI_ISL_4842216	Netherlands/ZH-RIVM-60952/2021	2021-09-13	Europe	Netherlands	Dutch COVID-19 response team	National Institute for Public Health and the Environment (RIVM)	Adam Meijer et al
EPI_ISL_4842236	Netherlands/ZH-RIVM-60957/2021	2021-09-13	Europe	Netherlands	Dutch COVID-19 response team	National Institute for Public Health and the Environment (RIVM)	Adam Meijer et al
EPI_ISL_4842252	Netherlands/ZH-RIVM-60961/2021	2021-09-14	Europe	Netherlands	Dutch COVID-19 response team	National Institute for Public Health and the Environment (RIVM)	Adam Meijer et al
EPI_ISL_4842258	Netherlands/ZH-RIVM-60963/2021	2021-09-13	Europe	Netherlands	Dutch COVID-19 response team	National Institute for Public Health and the Environment (RIVM)	Adam Meijer et al
EPI_ISL_4842264	Netherlands/ZH-RIVM-60964/2021	2021-09-14	Europe	Netherlands	Dutch COVID-19 response team	National Institute for Public Health and the Environment (RIVM)	Adam Meijer et al
EPI_ISL_4842282	Netherlands/ZH-RIVM-60967/2021	2021-09-14	Europe	Netherlands	Dutch COVID-19 response team	National Institute for Public Health and the Environment (RIVM)	Adam Meijer et al
EPI_ISL_4842290	Netherlands/ZH-RIVM-60968/2021	2021-09-13	Europe	Netherlands	Dutch COVID-19 response team	National Institute for Public Health and the Environment (RIVM)	Adam Meijer et al
EPI_ISL_4842299	Netherlands/ZH-RIVM-60969/2021	2021-09-14	Europe	Netherlands	Dutch COVID-19 response team	National Institute for Public Health and the Environment (RIVM)	Adam Meijer et al
EPI_ISL_4842306	Netherlands/ZH-RIVM-60970/2021	2021-09-14	Europe	Netherlands	Dutch COVID-19 response team	National Institute for Public Health and the Environment (RIVM)	Adam Meijer et al
EPI_ISL_4842309	Netherlands/ZH-RIVM-60971/2021	2021-09-13	Europe	Netherlands	Dutch COVID-19 response team	National Institute for Public Health and the Environment (RIVM)	Adam Meijer et al
EPI_ISL_4842312	Netherlands/ZH-RIVM-60972/2021	2021-09-14	Europe	Netherlands	Dutch COVID-19 response team	National Institute for Public Health and the Environment (RIVM)	Adam Meijer et al
EPI_ISL_4842316	Netherlands/ZH-RIVM-60973/2021	2021-09-13	Europe	Netherlands	Dutch COVID-19 response team	National Institute for Public Health and the Environment (RIVM)	Adam Meijer et al
EPI_ISL_4842324	Netherlands/ZH-RIVM-60974/2021	2021-09-14	Europe	Netherlands	Dutch COVID-19 response team	National Institute for Public Health and the Environment (RIVM)	Adam Meijer et al
EPI_ISL_4842331	Netherlands/ZH-RIVM-60975/2021	2021-09-13	Europe	Netherlands	Dutch COVID-19 response team	National Institute for Public Health and the Environment (RIVM)	Adam Meijer et al
EPI_ISL_4842338	Netherlands/ZH-RIVM-60976/2021	2021-09-11	Europe	Netherlands	Dutch COVID-19 response team	National Institute for Public Health and the Environment (RIVM)	Adam Meijer et al
EPI_ISL_4842346	Netherlands/ZH-RIVM-60977/2021	2021-09-13	Europe	Netherlands	Dutch COVID-19 response team	National Institute for Public Health and the Environment (RIVM)	Adam Meijer et al
EPI_ISL_4842347	Netherlands/ZH-RIVM-60978/2021	2021-09-13	Europe	Netherlands	Dutch COVID-19 response team	National Institute for Public Health and the Environment (RIVM)	Adam Meijer et al
EPI_ISL_4842367	Netherlands/ZH-RIVM-60982/2021	2021-09-14	Europe	Netherlands	Dutch COVID-19 response team	National Institute for Public Health and the Environment (RIVM)	Adam Meijer et al
EPI_ISL_4842376	Netherlands/ZH-RIVM-60983/2021	2021-09-13	Europe	Netherlands	Dutch COVID-19 response team	National Institute for Public Health and the Environment (RIVM)	Adam Meijer et al
EPI_ISL_4842400	Netherlands/ZH-RIVM-60987/2021	2021-09-14	Europe	Netherlands	Dutch COVID-19 response team	National Institute for Public Health and the Environment (RIVM)	Adam Meijer et al
EPI_ISL_4842440	Netherlands/ZH-RIVM-60993/2021	2021-09-13	Europe	Netherlands	Dutch COVID-19 response team	National Institute for Public Health and the Environment (RIVM)	Adam Meijer et al
EPI_ISL_4842442	Netherlands/ZH-RIVM-60994/2021	2021-09-14	Europe	Netherlands	Dutch COVID-19 response team	National Institute for Public Health and the Environment (RIVM)	Adam Meijer et al
EPI_ISL_4842456	Netherlands/ZH-RIVM-60996/2021	2021-09-13	Europe	Netherlands	Dutch COVID-19 response team	National Institute for Public Health and the Environment (RIVM)	Adam Meijer et al
EPI_ISL_4842457	Netherlands/ZH-RIVM-60997/2021	2021-09-13	Europe	Netherlands	Dutch COVID-19 response team	National Institute for Public Health and the Environment (RIVM)	Adam Meijer et al
EPI_ISL_4842461	Netherlands/ZH-RIVM-60998/2021	2021-09-13	Europe	Netherlands	Dutch COVID-19 response team	National Institute for Public Health and the Environment (RIVM)	Adam Meijer et al
EPI_ISL_4842470	Netherlands/ZH-RIVM-61001/2021	2021-09-13	Europe	Netherlands	Dutch COVID-19 response team	National Institute for Public Health and the Environment (RIVM)	Adam Meijer et al
EPI_ISL_4842476	Netherlands/ZH-RIVM-61002/2021	2021-09-13	Europe	Netherlands	Dutch COVID-19 response team	National Institute for Public Health and the Environment (RIVM)	Adam Meijer et al
EPI_ISL_4842487	Netherlands/ZH-RIVM-61004/2021	2021-09-14	Europe	Netherlands	Dutch COVID-19 response team	National Institute for Public Health and the Environment (RIVM)	Adam Meijer et al
EPI_ISL_4842513	Netherlands/ZH-RIVM-61008/2021	2021-09-14	Europe	Netherlands	Dutch COVID-19 response team	National Institute for Public Health and the Environment (RIVM)	Adam Meijer et al
EPI_ISL_4842519	Netherlands/ZH-RIVM-61009/2021	2021-09-14	Europe	Netherlands	Dutch COVID-19 response team	National Institute for Public Health and the Environment (RIVM)	Adam Meijer et al
EPI_ISL_4842520	Netherlands/ZH-RIVM-61010/2021	2021-09-13	Europe	Netherlands	Dutch COVID-19 response team	National Institute for Public Health and the Environment (RIVM)	Adam Meijer et al
EPI_ISL_4842536	Netherlands/ZH-RIVM-61013/2021	2021-09-14	Europe	Netherlands	Dutch COVID-19 response team	National Institute for Public Health and the Environment (RIVM)	Adam Meijer et al
EPI_ISL_4842546	Netherlands/ZH-RIVM-61014/2021	2021-09-13	Europe	Netherlands	Dutch COVID-19 response team	National Institute for Public Health and the Environment (RIVM)	Adam Meijer et al
EPI_ISL_4842553	Netherlands/ZH-RIVM-61015/2021	2021-09-13	Europe	Netherlands	Dutch COVID-19 response team	National Institute for Public Health and the Environment (RIVM)	Adam Meijer et al
EPI_ISL_4842563	Netherlands/ZH-RIVM-61017/2021	2021-09-13	Europe	Netherlands	Dutch COVID-19 response team	National Institute for Public Health and the Environment (RIVM)	Adam Meijer et al
EPI_ISL_4842583	Netherlands/ZH-RIVM-61022/2021	2021-09-13	Europe	Netherlands	Dutch COVID-19 response team	National Institute for Public Health and the Environment (RIVM)	Adam Meijer et al
EPI_ISL_4842592	Netherlands/ZH-RIVM-61023/2021	2021-09-13	Europe	Netherlands	Dutch COVID-19 response team	National Institute for Public Health and the Environment (RIVM)	Adam Meijer et al
EPI_ISL_4842603	Netherlands/ZH-RIVM-61025/2021	2021-09-15	Europe	Netherlands	Dutch COVID-19 response team	National Institute for Public Health and the Environment (RIVM)	Adam Meijer et al
EPI_ISL_4842610	Netherlands/ZH-RIVM-61026/2021	2021-09-17	Europe	Netherlands	Dutch COVID-19 response team	National Institute for Public Health and the Environment (RIVM)	Adam Meijer et al
EPI_ISL_4842616	Netherlands/ZH-RIVM-61027/2021	2021-09-17	Europe	Netherlands	Dutch COVID-19 response team	National Institute for Public Health and the Environment (RIVM)	Adam Meijer et al
EPI_ISL_4842630	Netherlands/ZH-RIVM-61029/2021	2021-09-17	Europe	Netherlands	Dutch COVID-19 response team	National Institute for Public Health and the Environment (RIVM)	Adam Meijer et al
EPI_ISL_4842645	Netherlands/ZH-RIVM-61031/2021	2021-09-15	Europe	Netherlands	Dutch COVID-19 response team	National Institute for Public Health and the Environment (RIVM)	Adam Meijer et al
EPI_ISL_4842651	Netherlands/ZH-RIVM-61032/2021	2021-09-15	Europe	Netherlands	Dutch COVID-19 response team	National Institute for Public Health and the Environment (RIVM)	Adam Meijer et al
EPI_ISL_4842659	Netherlands/ZH-RIVM-61033/2021	2021-09-16	Europe	Netherlands	Dutch COVID-19 response team	National Institute for Public Health and the Environment (RIVM)	Adam Meijer et al
EPI_ISL_4842677	Netherlands/ZH-RIVM-61036/2021	2021-09-15	Europe	Netherlands	Dutch COVID-19 response team	National Institute for Public Health and the Environment (RIVM)	Adam Meijer et al
EPI_ISL_4842683	Netherlands/ZH-RIVM-61037/2021	2021-09-15	Europe	Netherlands	Dutch COVID-19 response team	National Institute for Public Health and the Environment (RIVM)	Adam Meijer et al
EPI_ISL_4842697	Netherlands/ZH-RIVM-61040/2021	2021-09-15	Europe	Netherlands	Dutch COVID-19 response team	National Institute for Public Health and the Environment (RIVM)	Adam Meijer et al
EPI_ISL_4842707	Netherlands/ZH-RIVM-61042/2021	2021-09-17	Europe	Netherlands	Dutch COVID-19 response team	National Institute for Public Health and the Environment (RIVM)	Adam Meijer et al
EPI_ISL_4842717	Netherlands/ZH-RIVM-61044/2021	2021-09-15	Europe	Netherlands	Dutch COVID-19 response team	National Institute for Public Health and the Environment (RIVM)	Adam Meijer et al
EPI_ISL_4842724	Netherlands/ZH-RIVM-61045/2021	2021-09-16	Europe	Netherlands	Dutch COVID-19 response team	National Institute for Public Health and the Environment (RIVM)	Adam Meijer et al
EPI_ISL_4842738	Netherlands/ZH-RIVM-61048/2021	2021-09-18	Europe	Netherlands	Dutch COVID-19 response team	National Institute for Public Health and the Environment (RIVM)	Adam Meijer et al
EPI_ISL_4842745	Netherlands/ZH-RIVM-61050/2021	2021-09-17	Europe	Netherlands	Dutch COVID-19 response team	National Institute for Public Health and the Environment (RIVM)	Adam Meijer et al
EPI_ISL_4842746	Netherlands/ZH-RIVM-61051/2021	2021-09-17	Europe	Netherlands	Dutch COVID-19 response team	National Institute for Public Health and the Environment (RIVM)	Adam Meijer et al
EPI_ISL_4842768	Netherlands/ZH-RIVM-61054/2021	2021-09-18	Europe	Netherlands	Dutch COVID-19 response team	National Institute for Public Health and the Environment (RIVM)	Adam Meijer et al
EPI_ISL_4842776	Netherlands/ZH-RIVM-61055/2021	2021-09-13	Europe	Netherlands	Dutch COVID-19 response team	National Institute for Public Health and the Environment (RIVM)	Adam Meijer et al
EPI_ISL_4842796	Netherlands/ZH-RIVM-61058/2021	2021-09-15	Europe	Netherlands	Dutch COVID-19 response team	National Institute for Public Health and the Environment (RIVM)	Adam Meijer et al
EPI_ISL_4842814	Netherlands/ZH-RIVM-61060/2021	2021-09-18	Europe	Netherlands	Dutch COVID-19 response team	National Institute for Public Health and the Environment (RIVM)	Adam Meijer et al
EPI_ISL_4842820	Netherlands/ZH-RIVM-61061/2021	2021-09-16	Europe	Netherlands	Dutch COVID-19 response team	National Institute for Public Health and the Environment (RIVM)	Adam Meijer et al
EPI_ISL_4842834	Netherlands/ZH-RIVM-61063/2021	2021-09-17	Europe	Netherlands	Dutch COVID-19 response team	National Institute for Public Health and the Environment (RIVM)	Adam Meijer et al
EPI_ISL_4842840	Netherlands/ZH-RIVM-61064/2021	2021-09-14	Europe	Netherlands	Dutch COVID-19 response team	National Institute for Public Health and the Environment (RIVM)	Adam Meijer et al
EPI_ISL_4842841	Netherlands/ZH-RIVM-61065/2021	2021-09-17	Europe	Netherlands	Dutch COVID-19 response team	National Institute for Public Health and the Environment (RIVM)	Adam Meijer et al
EPI_ISL_4842847	Netherlands/ZH-RIVM-61066/2021	2021-09-18	Europe	Netherlands	Dutch COVID-19 response team	National Institute for Public Health and the Environment (RIVM)	Adam Meijer et al
EPI_ISL_4842861	Netherlands/ZH-RIVM-61068/2021	2021-09-16	Europe	Netherlands	Dutch COVID-19 response team	National Institute for Public Health and the Environment (RIVM)	Adam Meijer et al
EPI_ISL_4842864	Netherlands/ZH-RIVM-61069/2021	2021-09-16	Europe	Netherlands	Dutch COVID-19 response team	National Institute for Public Health and the Environment (RIVM)	Adam Meijer et al
EPI_ISL_4842882	Netherlands/ZH-RIVM-61072/2021	2021-09-18	Europe	Netherlands	Dutch COVID-19 response team	National Institute for Public Health and the Environment (RIVM)	Adam Meijer et al
EPI_ISL_4842890	Netherlands/ZH-RIVM-61074/2021	2021-09-15	Europe	Netherlands	Dutch COVID-19 response team	National Institute for Public Health and the Environment (RIVM)	Adam Meijer et al
EPI_ISL_4842897	Netherlands/ZH-RIVM-61076/2021	2021-09-16	Europe	Netherlands	Dutch COVID-19 response team	National Institute for Public Health and the Environment (RIVM)	Adam Meijer et al
EPI_ISL_4842901	Netherlands/ZH-RIVM-61077/2021	2021-09-15	Europe	Netherlands	Dutch COVID-19 response team	National Institute for Public Health and the Environment (RIVM)	Adam Meijer et al
EPI_ISL_4842908	Netherlands/ZH-RIVM-61078/2021	2021-09-17	Europe	Netherlands	Dutch COVID-19 response team	National Institute for Public Health and the Environment (RIVM)	Adam Meijer et al
EPI_ISL_4842911	Netherlands/ZH-RIVM-61079/2021	2021-09-15	Europe	Netherlands	Dutch COVID-19 response team	National Institute for Public Health and the Environment (RIVM)	Adam Meijer et al
EPI_ISL_4842918	Netherlands/ZH-RIVM-61081/2021	2021-09-14	Europe	Netherlands	Dutch COVID-19 response team	National Institute for Public Health and the Environment (RIVM)	Adam Meijer et al
EPI_ISL_4842933	Netherlands/ZH-RIVM-61085/2021	2021-09-15	Europe	Netherlands	Dutch COVID-19 response team	National Institute for Public Health and the Environment (RIVM)	Adam Meijer et al
EPI_ISL_4842945	Netherlands/ZH-RIVM-61087/2021	2021-09-17	Europe	Netherlands	Dutch COVID-19 response team	National Institute for Public Health and the Environment (RIVM)	Adam Meijer et al
EPI_ISL_4842959	Netherlands/ZH-RIVM-61090/2021	2021-09-17	Europe	Netherlands	Dutch COVID-19 response team	National Institute for Public Health and the Environment (RIVM)	Adam Meijer et al
EPI_ISL_4842965	Netherlands/ZH-RIVM-61091/2021	2021-09-16	Europe	Netherlands	Dutch COVID-19 response team	National Institute for Public Health and the Environment (RIVM)	Adam Meijer et al
EPI_ISL_4842973	Netherlands/ZH-RIVM-61092/2021	2021-09-15	Europe	Netherlands	Dutch COVID-19 response team	National Institute for Public Health and the Environment (RIVM)	Adam Meijer et al
EPI_ISL_4842981	Netherlands/ZH-RIVM-61093/2021	2021-09-16	Europe	Netherlands	Dutch COVID-19 response team	National Institute for Public Health and the Environment (RIVM)	Adam Meijer et al
EPI_ISL_4842988	Netherlands/ZH-RIVM-61094/2021	2021-09-15	Europe	Netherlands	Dutch COVID-19 response team	National Institute for Public Health and the Environment (RIVM)	Adam Meijer et al
EPI_ISL_4842996	Netherlands/ZH-RIVM-61096/2021	2021-09-17	Europe	Netherlands	Dutch COVID-19 response team	National Institute for Public Health and the Environment (RIVM)	Adam Meijer et al
EPI_ISL_4842997	Netherlands/ZH-RIVM-61097/2021	2021-09-14	Europe	Netherlands	Dutch COVID-19 response team	National Institute for Public Health and the Environment (RIVM)	Adam Meijer et al
EPI_ISL_4843009	Netherlands/ZH-RIVM-61099/2021	2021-09-17	Europe	Netherlands	Dutch COVID-19 response team	National Institute for Public Health and the Environment (RIVM)	Adam Meijer et al
EPI_ISL_4843018	Netherlands/ZH-RIVM-61100/2021	2021-09-16	Europe	Netherlands	Dutch COVID-19 response team	National Institute for Public Health and the Environment (RIVM)	Adam Meijer et al
EPI_ISL_4843028	Netherlands/ZH-RIVM-61102/2021	2021-09-15	Europe	Netherlands	Dutch COVID-19 response team	National Institute for Public Health and the Environment (RIVM)	Adam Meijer et al
EPI_ISL_4843058	Netherlands/ZH-RIVM-61106/2021	2021-09-17	Europe	Netherlands	Dutch COVID-19 response team	National Institute for Public Health and the Environment (RIVM)	Adam Meijer et al
EPI_ISL_4843061	Netherlands/ZH-RIVM-61107/2021	2021-09-17	Europe	Netherlands	Dutch COVID-19 response team	National Institute for Public Health and the Environment (RIVM)	Adam Meijer et al
EPI_ISL_4843072	Netherlands/ZH-RIVM-61108/2021	2021-09-15	Europe	Netherlands	Dutch COVID-19 response team	National Institute for Public Health and the Environment (RIVM)	Adam Meijer et al
EPI_ISL_4843091	Netherlands/ZH-RIVM-61111/2021	2021-09-16	Europe	Netherlands	Dutch COVID-19 response team	National Institute for Public Health and the Environment (RIVM)	Adam Meijer et al
EPI_ISL_4843102	Netherlands/ZH-RIVM-61113/2021	2021-09-14	Europe	Netherlands	Dutch COVID-19 response team	National Institute for Public Health and the Environment (RIVM)	Adam Meijer et al
EPI_ISL_4843108	Netherlands/ZH-RIVM-61114/2021	2021-09-18	Europe	Netherlands	Dutch COVID-19 response team	National Institute for Public Health and the Environment (RIVM)	Adam Meijer et al
EPI_ISL_4843111	Netherlands/ZH-RIVM-61115/2021	2021-09-13	Europe	Netherlands	Dutch COVID-19 response team	National Institute for Public Health and the Environment (RIVM)	Adam Meijer et al
EPI_ISL_4843336	Netherlands/ZH-RIVM-61155/2021	2021-07-17	Europe	Netherlands	Dutch COVID-19 response team	National Institute for Public Health and the Environment (RIVM)	Adam Meijer et al
EPI_ISL_4844091	Netherlands/ZH-RIVM-61298/2021	2021-09-14	Europe	Netherlands	Dutch COVID-19 response team	National Institute for Public Health and the Environment (RIVM)	Adam Meijer et al
EPI_ISL_4844096	Netherlands/ZH-RIVM-61299/2021	2021-09-15	Europe	Netherlands	Dutch COVID-19 response team	National Institute for Public Health and the Environment (RIVM)	Adam Meijer et al
EPI_ISL_4844104	Netherlands/ZH-RIVM-61300/2021	2021-09-14	Europe	Netherlands	Dutch COVID-19 response team	National Institute for Public Health and the Environment (RIVM)	Adam Meijer et al
EPI_ISL_4844110	Netherlands/ZH-RIVM-61301/2021	2021-09-16	Europe	Netherlands	Dutch COVID-19 response team	National Institute for Public Health and the Environment (RIVM)	Adam Meijer et al
EPI_ISL_4844117	Netherlands/ZH-RIVM-61302/2021	2021-09-18	Europe	Netherlands	Dutch COVID-19 response team	National Institute for Public Health and the Environment (RIVM)	Adam Meijer et al
EPI_ISL_4844124	Netherlands/ZH-RIVM-61303/2021	2021-09-19	Europe	Netherlands	Dutch COVID-19 response team	National Institute for Public Health and the Environment (RIVM)	Adam Meijer et al
EPI_ISL_4844150	Netherlands/ZH-RIVM-61309/2021	2021-09-14	Europe	Netherlands	Dutch COVID-19 response team	National Institute for Public Health and the Environment (RIVM)	Adam Meijer et al
EPI_ISL_4844160	Netherlands/ZH-RIVM-61310/2021	2021-09-13	Europe	Netherlands	Dutch COVID-19 response team	National Institute for Public Health and the Environment (RIVM)	Adam Meijer et al
EPI_ISL_4844168	Netherlands/ZH-RIVM-61311/2021	2021-09-13	Europe	Netherlands	Dutch COVID-19 response team	National Institute for Public Health and the Environment (RIVM)	Adam Meijer et al
EPI_ISL_4844176	Netherlands/ZH-RIVM-61313/2021	2021-09-16	Europe	Netherlands	Dutch COVID-19 response team	National Institute for Public Health and the Environment (RIVM)	Adam Meijer et al
EPI_ISL_4844178	Netherlands/ZH-RIVM-61314/2021	2021-09-18	Europe	Netherlands	Dutch COVID-19 response team	National Institute for Public Health and the Environment (RIVM)	Adam Meijer et al
EPI_ISL_4844182	Netherlands/ZH-RIVM-61315/2021	2021-09-19	Europe	Netherlands	Dutch COVID-19 response team	National Institute for Public Health and the Environment (RIVM)	Adam Meijer et al
EPI_ISL_4844215	Netherlands/ZH-RIVM-61321/2021	2021-09-14	Europe	Netherlands	Dutch COVID-19 response team	National Institute for Public Health and the Environment (RIVM)	Adam Meijer et al
EPI_ISL_4844216	Netherlands/ZH-RIVM-61322/2021	2021-09-14	Europe	Netherlands	Dutch COVID-19 response team	National Institute for Public Health and the Environment (RIVM)	Adam Meijer et al
EPI_ISL_4844221	Netherlands/ZH-RIVM-61323/2021	2021-09-19	Europe	Netherlands	Dutch COVID-19 response team	National Institute for Public Health and the Environment (RIVM)	Adam Meijer et al
EPI_ISL_4844228	Netherlands/ZH-RIVM-61324/2021	2021-09-19	Europe	Netherlands	Dutch COVID-19 response team	National Institute for Public Health and the Environment (RIVM)	Adam Meijer et al
EPI_ISL_4844229	Netherlands/ZH-RIVM-61325/2021	2021-09-18	Europe	Netherlands	Dutch COVID-19 response team	National Institute for Public Health and the Environment (RIVM)	Adam Meijer et al
EPI_ISL_4844230	Netherlands/ZH-RIVM-61326/2021	2021-09-19	Europe	Netherlands	Dutch COVID-19 response team	National Institute for Public Health and the Environment (RIVM)	Adam Meijer et al
EPI_ISL_4844262	Netherlands/ZH-RIVM-61332/2021	2021-09-13	Europe	Netherlands	Dutch COVID-19 response team	National Institute for Public Health and the Environment (RIVM)	Adam Meijer et al
EPI_ISL_4844269	Netherlands/ZH-RIVM-61333/2021	2021-09-15	Europe	Netherlands	Dutch COVID-19 response team	National Institute for Public Health and the Environment (RIVM)	Adam Meijer et al
EPI_ISL_4844277	Netherlands/ZH-RIVM-61334/2021	2021-09-14	Europe	Netherlands	Dutch COVID-19 response team	National Institute for Public Health and the Environment (RIVM)	Adam Meijer et al
EPI_ISL_4844285	Netherlands/ZH-RIVM-61335/2021	2021-09-14	Europe	Netherlands	Dutch COVID-19 response team	National Institute for Public Health and the Environment (RIVM)	Adam Meijer et al
EPI_ISL_4844292	Netherlands/ZH-RIVM-61336/2021	2021-09-13	Europe	Netherlands	Dutch COVID-19 response team	National Institute for Public Health and the Environment (RIVM)	Adam Meijer et al
EPI_ISL_4844334	Netherlands/ZH-RIVM-61343/2021	2021-09-13	Europe	Netherlands	Dutch COVID-19 response team	National Institute for Public Health and the Environment (RIVM)	Adam Meijer et al
EPI_ISL_4844343	Netherlands/ZH-RIVM-61344/2021	2021-09-15	Europe	Netherlands	Dutch COVID-19 response team	National Institute for Public Health and the Environment (RIVM)	Adam Meijer et al
EPI_ISL_4844348	Netherlands/ZH-RIVM-61345/2021	2021-09-13	Europe	Netherlands	Dutch COVID-19 response team	National Institute for Public Health and the Environment (RIVM)	Adam Meijer et al
EPI_ISL_4844354	Netherlands/ZH-RIVM-61346/2021	2021-09-14	Europe	Netherlands	Dutch COVID-19 response team	National Institute for Public Health and the Environment (RIVM)	Adam Meijer et al
EPI_ISL_4844355	Netherlands/ZH-RIVM-61347/2021	2021-09-19	Europe	Netherlands	Dutch COVID-19 response team	National Institute for Public Health and the Environment (RIVM)	Adam Meijer et al
EPI_ISL_4844358	Netherlands/ZH-RIVM-61348/2021	2021-09-14	Europe	Netherlands	Dutch COVID-19 response team	National Institute for Public Health and the Environment (RIVM)	Adam Meijer et al
EPI_ISL_4844398	Netherlands/ZH-RIVM-61355/2021	2021-09-13	Europe	Netherlands	Dutch COVID-19 response team	National Institute for Public Health and the Environment (RIVM)	Adam Meijer et al
EPI_ISL_4844404	Netherlands/ZH-RIVM-61356/2021	2021-09-15	Europe	Netherlands	Dutch COVID-19 response team	National Institute for Public Health and the Environment (RIVM)	Adam Meijer et al
EPI_ISL_4844408	Netherlands/ZH-RIVM-61357/2021	2021-09-13	Europe	Netherlands	Dutch COVID-19 response team	National Institute for Public Health and the Environment (RIVM)	Adam Meijer et al
EPI_ISL_4844413	Netherlands/ZH-RIVM-61358/2021	2021-09-14	Europe	Netherlands	Dutch COVID-19 response team	National Institute for Public Health and the Environment (RIVM)	Adam Meijer et al
EPI_ISL_4844414	Netherlands/ZH-RIVM-61359/2021	2021-09-17	Europe	Netherlands	Dutch COVID-19 response team	National Institute for Public Health and the Environment (RIVM)	Adam Meijer et al
EPI_ISL_4844420	Netherlands/ZH-RIVM-61360/2021	2021-09-18	Europe	Netherlands	Dutch COVID-19 response team	National Institute for Public Health and the Environment (RIVM)	Adam Meijer et al
EPI_ISL_4844435	Netherlands/ZH-RIVM-61364/2021	2021-09-13	Europe	Netherlands	Dutch COVID-19 response team	National Institute for Public Health and the Environment (RIVM)	Adam Meijer et al
EPI_ISL_4844457	Netherlands/ZH-RIVM-61367/2021	2021-08-13	Europe	Netherlands	Dutch COVID-19 response team	National Institute for Public Health and the Environment (RIVM)	Adam Meijer et al
EPI_ISL_4844458	Netherlands/ZH-RIVM-61368/2021	2021-09-15	Europe	Netherlands	Dutch COVID-19 response team	National Institute for Public Health and the Environment (RIVM)	Adam Meijer et al
EPI_ISL_4844466	Netherlands/ZH-RIVM-61369/2021	2021-09-16	Europe	Netherlands	Dutch COVID-19 response team	National Institute for Public Health and the Environment (RIVM)	Adam Meijer et al
EPI_ISL_4844470	Netherlands/ZH-RIVM-61370/2021	2021-09-17	Europe	Netherlands	Dutch COVID-19 response team	National Institute for Public Health and the Environment (RIVM)	Adam Meijer et al
EPI_ISL_4844477	Netherlands/ZH-RIVM-61371/2021	2021-09-19	Europe	Netherlands	Dutch COVID-19 response team	National Institute for Public Health and the Environment (RIVM)	Adam Meijer et al
EPI_ISL_4844513	Netherlands/ZH-RIVM-61377/2021	2021-09-13	Europe	Netherlands	Dutch COVID-19 response team	National Institute for Public Health and the Environment (RIVM)	Adam Meijer et al
EPI_ISL_4844523	Netherlands/ZH-RIVM-61378/2021	2021-09-15	Europe	Netherlands	Dutch COVID-19 response team	National Institute for Public Health and the Environment (RIVM)	Adam Meijer et al
EPI_ISL_4844528	Netherlands/ZH-RIVM-61379/2021	2021-09-13	Europe	Netherlands	Dutch COVID-19 response team	National Institute for Public Health and the Environment (RIVM)	Adam Meijer et al
EPI_ISL_4844534	Netherlands/ZH-RIVM-61380/2021	2021-09-16	Europe	Netherlands	Dutch COVID-19 response team	National Institute for Public Health and the Environment (RIVM)	Adam Meijer et al
EPI_ISL_4844541	Netherlands/ZH-RIVM-61381/2021	2021-09-18	Europe	Netherlands	Dutch COVID-19 response team	National Institute for Public Health and the Environment (RIVM)	Adam Meijer et al
EPI_ISL_4844544	Netherlands/ZH-RIVM-61382/2021	2021-09-19	Europe	Netherlands	Dutch COVID-19 response team	National Institute for Public Health and the Environment (RIVM)	Adam Meijer et al
EPI_ISL_4845582	Netherlands/ZH-RIVM-61576/2021	2021-09-18	Europe	Netherlands	Dutch COVID-19 response team	National Institute for Public Health and the Environment (RIVM)	Adam Meijer et al
EPI_ISL_1993936	Netherlands/ZH-UMCG-MMB_1656/2021	2021-04-23	Europe	Netherlands	UMC Groningen, Clinical Virology, Department of Medical Microbiology and Infection Prevention	UMC Groningen, Clinical Virology, Department of Medical Microbiology and Infection Prevention	Hubert Niesters et al
EPI_ISL_2284505	Netherlands/ZH-UMCG-MMB_1718/2021	2021-04-25	Europe	Netherlands	UMC Groningen, Clinical Virology, Department of Medical Microbiology and Infection Prevention	UMC Groningen, Clinical Virology, Department of Medical Microbiology and Infection Prevention	Hubert Niesters et al
EPI_ISL_2284511	Netherlands/ZH-UMCG-MMB_1748/2021	2021-04-29	Europe	Netherlands	UMC Groningen, Clinical Virology, Department of Medical Microbiology and Infection Prevention	UMC Groningen, Clinical Virology, Department of Medical Microbiology and Infection Prevention	Hubert Niesters et al
EPI_ISL_2132634	Netherlands/ZH-UMCG-MMB_1812/2021	2021-05-03	Europe	Netherlands	UMC Groningen, Clinical Virology, Department of Medical Microbiology and Infection Prevention	UMC Groningen, Clinical Virology, Department of Medical Microbiology and Infection Prevention	Hubert Niesters et al
EPI_ISL_2132644	Netherlands/ZH-UMCG-MMB_1829/2021	2021-05-06	Europe	Netherlands	UMC Groningen, Clinical Virology, Department of Medical Microbiology and Infection Prevention	UMC Groningen, Clinical Virology, Department of Medical Microbiology and Infection Prevention	Hubert Niesters et al
EPI_ISL_3356728	Netherlands/ZH-UMCG-MMB_1842/2021	2021-04-25	Europe	Netherlands	UMC Groningen, Clinical Virology, Department of Medical Microbiology and Infection Prevention	UMC Groningen, Clinical Virology, Department of Medical Microbiology and Infection Prevention	Hubert Niesters et al
EPI_ISL_3356729	Netherlands/ZH-UMCG-MMB_1843/2021	2021-04-26	Europe	Netherlands	UMC Groningen, Clinical Virology, Department of Medical Microbiology and Infection Prevention	UMC Groningen, Clinical Virology, Department of Medical Microbiology and Infection Prevention	Hubert Niesters et al
EPI_ISL_2228179	Netherlands/ZH-UMCG-MMB_1894/2021	2021-05-11	Europe	Netherlands	UMC Groningen, Clinical Virology, Department of Medical Microbiology and Infection Prevention	UMC Groningen, Clinical Virology, Department of Medical Microbiology and Infection Prevention	Hubert Niesters et al
EPI_ISL_2339580	Netherlands/ZH-UMCG-MMB_1944/2021	2021-05-16	Europe	Netherlands	UMC Groningen, Clinical Virology, Department of Medical Microbiology and Infection Prevention	UMC Groningen, Clinical Virology, Department of Medical Microbiology and Infection Prevention	Hubert Niesters et al
EPI_ISL_2339586	Netherlands/ZH-UMCG-MMB_1955/2021	2021-05-21	Europe	Netherlands	UMC Groningen, Clinical Virology, Department of Medical Microbiology and Infection Prevention	UMC Groningen, Clinical Virology, Department of Medical Microbiology and Infection Prevention	Hubert Niesters et al
EPI_ISL_2423491	Netherlands/ZH-UMCG-MMB_2007/2021	2021-05-27	Europe	Netherlands	UMC Groningen, Clinical Virology, Department of Medical Microbiology and Infection Prevention	UMC Groningen, Clinical Virology, Department of Medical Microbiology and Infection Prevention	Hubert Niesters et al
EPI_ISL_3023663	Netherlands/ZH-UMCG-MMB_2290/2020	2020-10-26	Europe	Netherlands	UMC Groningen, Clinical Virology, Department of Medical Microbiology and Infection Prevention	UMC Groningen, Clinical Virology, Department of Medical Microbiology and Infection Prevention	Hubert Niesters et al
EPI_ISL_3023673	Netherlands/ZH-UMCG-MMB_2300/2020	2020-11-04	Europe	Netherlands	UMC Groningen, Clinical Virology, Department of Medical Microbiology and Infection Prevention	UMC Groningen, Clinical Virology, Department of Medical Microbiology and Infection Prevention	Hubert Niesters et al
EPI_ISL_3023675	Netherlands/ZH-UMCG-MMB_2302/2020	2020-11-05	Europe	Netherlands	UMC Groningen, Clinical Virology, Department of Medical Microbiology and Infection Prevention	UMC Groningen, Clinical Virology, Department of Medical Microbiology and Infection Prevention	Hubert Niesters et al
EPI_ISL_3023677	Netherlands/ZH-UMCG-MMB_2304/2020	2020-11-05	Europe	Netherlands	UMC Groningen, Clinical Virology, Department of Medical Microbiology and Infection Prevention	UMC Groningen, Clinical Virology, Department of Medical Microbiology and Infection Prevention	Hubert Niesters et al
EPI_ISL_3346570	Netherlands/ZH-UMCG-MMB_2305/2020	2020-11-05	Europe	Netherlands	UMC Groningen, Clinical Virology, Department of Medical Microbiology and Infection Prevention	UMC Groningen, Clinical Virology, Department of Medical Microbiology and Infection Prevention	Hubert Niesters et al
EPI_ISL_3023691	Netherlands/ZH-UMCG-MMB_2322/2020	2020-11-17	Europe	Netherlands	UMC Groningen, Clinical Virology, Department of Medical Microbiology and Infection Prevention	UMC Groningen, Clinical Virology, Department of Medical Microbiology and Infection Prevention	Hubert Niesters et al
EPI_ISL_3023695	Netherlands/ZH-UMCG-MMB_2326/2020	2020-11-19	Europe	Netherlands	UMC Groningen, Clinical Virology, Department of Medical Microbiology and Infection Prevention	UMC Groningen, Clinical Virology, Department of Medical Microbiology and Infection Prevention	Hubert Niesters et al
EPI_ISL_3023696	Netherlands/ZH-UMCG-MMB_2327/2020	2020-11-26	Europe	Netherlands	UMC Groningen, Clinical Virology, Department of Medical Microbiology and Infection Prevention	UMC Groningen, Clinical Virology, Department of Medical Microbiology and Infection Prevention	Hubert Niesters et al
EPI_ISL_3062654	Netherlands/ZH-UMCG-MMB_2423/2021	2021-07-18	Europe	Netherlands	UMC Groningen, Clinical Virology, Department of Medical Microbiology and Infection Prevention	UMC Groningen, Clinical Virology, Department of Medical Microbiology and Infection Prevention	Hubert Niesters et al
EPI_ISL_3152115	Netherlands/ZH-UMCG-MMB_2437/2020	2020-11-11	Europe	Netherlands	UMC Groningen, Clinical Virology, Department of Medical Microbiology and Infection Prevention	UMC Groningen, Clinical Virology, Department of Medical Microbiology and Infection Prevention	Hubert Niesters et al
EPI_ISL_3152174	Netherlands/ZH-UMCG-MMB_2500/2021	2021-07-21	Europe	Netherlands	UMC Groningen, Clinical Virology, Department of Medical Microbiology and Infection Prevention	UMC Groningen, Clinical Virology, Department of Medical Microbiology and Infection Prevention	Hubert Niesters et al
EPI_ISL_3152181	Netherlands/ZH-UMCG-MMB_2507/2021	2021-07-19	Europe	Netherlands	UMC Groningen, Clinical Virology, Department of Medical Microbiology and Infection Prevention	UMC Groningen, Clinical Virology, Department of Medical Microbiology and Infection Prevention	Hubert Niesters et al
EPI_ISL_3262179	Netherlands/ZH-UMCG-MMB_2556/2021	2021-07-31	Europe	Netherlands	UMC Groningen, Clinical Virology, Department of Medical Microbiology and Infection Prevention	UMC Groningen, Clinical Virology, Department of Medical Microbiology and Infection Prevention	Hubert Niesters et al
EPI_ISL_3262180	Netherlands/ZH-UMCG-MMB_2557/2021	2021-07-31	Europe	Netherlands	UMC Groningen, Clinical Virology, Department of Medical Microbiology and Infection Prevention	UMC Groningen, Clinical Virology, Department of Medical Microbiology and Infection Prevention	Hubert Niesters et al
EPI_ISL_4345226	Netherlands/ZH-UMCG-MMB_2902/2021	2021-09-07	Europe	Netherlands	UMC Groningen, Clinical Virology, Department of Medical Microbiology and Infection Prevention	UMC Groningen, Clinical Virology, Department of Medical Microbiology and Infection Prevention	Hubert Niesters et al
EPI_ISL_4807437	Netherlands/ZH-UMCG-MMB_2924/2021	2021-09-16	Europe	Netherlands	UMC Groningen, Clinical Virology, Department of Medical Microbiology and Infection Prevention	UMC Groningen, Clinical Virology, Department of Medical Microbiology and Infection Prevention	Hubert Niesters et al
EPI_ISL_3737090	Netherlands/ZL-RIVM-53078/2021	2021-08-09	Europe	Netherlands	Dutch COVID-19 response team	National Institute for Public Health and the Environment (RIVM)	Adam Meijer et al
EPI_ISL_3919272	Netherlands/ZL-RIVM-54661/2021	2021-08-21	Europe	Netherlands	Dutch COVID-19 response team	National Institute for Public Health and the Environment (RIVM)	Adam Meijer et al
EPI_ISL_4075797	Netherlands/ZL-RIVM-56408/2021	2021-08-28	Europe	Netherlands	Dutch COVID-19 response team	National Institute for Public Health and the Environment (RIVM)	Adam Meijer et al
EPI_ISL_4544258	Netherlands/ZL-RIVM-58397/2021	2021-08-22	Europe	Netherlands	Dutch COVID-19 response team	National Institute for Public Health and the Environment (RIVM)	Adam Meijer et al
EPI_ISL_4544251	Netherlands/ZL-RIVM-58398/2021	2021-08-21	Europe	Netherlands	Dutch COVID-19 response team	National Institute for Public Health and the Environment (RIVM)	Adam Meijer et al
EPI_ISL_4544270	Netherlands/ZL-RIVM-58399/2021	2021-08-26	Europe	Netherlands	Dutch COVID-19 response team	National Institute for Public Health and the Environment (RIVM)	Adam Meijer et al
EPI_ISL_4544265	Netherlands/ZL-RIVM-58400/2021	2021-08-25	Europe	Netherlands	Dutch COVID-19 response team	National Institute for Public Health and the Environment (RIVM)	Adam Meijer et al
EPI_ISL_4544256	Netherlands/ZL-RIVM-58409/2021	2021-08-21	Europe	Netherlands	Dutch COVID-19 response team	National Institute for Public Health and the Environment (RIVM)	Adam Meijer et al
EPI_ISL_4544271	Netherlands/ZL-RIVM-58410/2021	2021-08-26	Europe	Netherlands	Dutch COVID-19 response team	National Institute for Public Health and the Environment (RIVM)	Adam Meijer et al
EPI_ISL_4544253	Netherlands/ZL-RIVM-58420/2021	2021-08-21	Europe	Netherlands	Dutch COVID-19 response team	National Institute for Public Health and the Environment (RIVM)	Adam Meijer et al
EPI_ISL_4544273	Netherlands/ZL-RIVM-58421/2021	2021-08-27	Europe	Netherlands	Dutch COVID-19 response team	National Institute for Public Health and the Environment (RIVM)	Adam Meijer et al
EPI_ISL_4544269	Netherlands/ZL-RIVM-58423/2021	2021-08-26	Europe	Netherlands	Dutch COVID-19 response team	National Institute for Public Health and the Environment (RIVM)	Adam Meijer et al
EPI_ISL_4544264	Netherlands/ZL-RIVM-58431/2021	2021-08-23	Europe	Netherlands	Dutch COVID-19 response team	National Institute for Public Health and the Environment (RIVM)	Adam Meijer et al
EPI_ISL_4544254	Netherlands/ZL-RIVM-58432/2021	2021-08-21	Europe	Netherlands	Dutch COVID-19 response team	National Institute for Public Health and the Environment (RIVM)	Adam Meijer et al
EPI_ISL_4544274	Netherlands/ZL-RIVM-58434/2021	2021-08-27	Europe	Netherlands	Dutch COVID-19 response team	National Institute for Public Health and the Environment (RIVM)	Adam Meijer et al
EPI_ISL_4544255	Netherlands/ZL-RIVM-58444/2021	2021-08-21	Europe	Netherlands	Dutch COVID-19 response team	National Institute for Public Health and the Environment (RIVM)	Adam Meijer et al
EPI_ISL_4544260	Netherlands/ZL-RIVM-58445/2021	2021-08-22	Europe	Netherlands	Dutch COVID-19 response team	National Institute for Public Health and the Environment (RIVM)	Adam Meijer et al
EPI_ISL_4544272	Netherlands/ZL-RIVM-58446/2021	2021-08-26	Europe	Netherlands	Dutch COVID-19 response team	National Institute for Public Health and the Environment (RIVM)	Adam Meijer et al
EPI_ISL_4544041	Netherlands/ZL-RIVM-58455/2021	2021-08-22	Europe	Netherlands	Dutch COVID-19 response team	National Institute for Public Health and the Environment (RIVM)	Adam Meijer et al
EPI_ISL_4544252	Netherlands/ZL-RIVM-58456/2021	2021-08-21	Europe	Netherlands	Dutch COVID-19 response team	National Institute for Public Health and the Environment (RIVM)	Adam Meijer et al
EPI_ISL_4544275	Netherlands/ZL-RIVM-58457/2021	2021-08-27	Europe	Netherlands	Dutch COVID-19 response team	National Institute for Public Health and the Environment (RIVM)	Adam Meijer et al
EPI_ISL_4544268	Netherlands/ZL-RIVM-58458/2021	2021-08-26	Europe	Netherlands	Dutch COVID-19 response team	National Institute for Public Health and the Environment (RIVM)	Adam Meijer et al
EPI_ISL_4544263	Netherlands/ZL-RIVM-58459/2021	2021-08-23	Europe	Netherlands	Dutch COVID-19 response team	National Institute for Public Health and the Environment (RIVM)	Adam Meijer et al
EPI_ISL_4544257	Netherlands/ZL-RIVM-58468/2021	2021-08-21	Europe	Netherlands	Dutch COVID-19 response team	National Institute for Public Health and the Environment (RIVM)	Adam Meijer et al
EPI_ISL_4544267	Netherlands/ZL-RIVM-58470/2021	2021-08-25	Europe	Netherlands	Dutch COVID-19 response team	National Institute for Public Health and the Environment (RIVM)	Adam Meijer et al
EPI_ISL_4544259	Netherlands/ZL-RIVM-58479/2021	2021-08-22	Europe	Netherlands	Dutch COVID-19 response team	National Institute for Public Health and the Environment (RIVM)	Adam Meijer et al
EPI_ISL_4544262	Netherlands/ZL-RIVM-58480/2021	2021-08-22	Europe	Netherlands	Dutch COVID-19 response team	National Institute for Public Health and the Environment (RIVM)	Adam Meijer et al
EPI_ISL_4544266	Netherlands/ZL-RIVM-58482/2021	2021-08-25	Europe	Netherlands	Dutch COVID-19 response team	National Institute for Public Health and the Environment (RIVM)	Adam Meijer et al
EPI_ISL_4845858	Netherlands/ZL-RIVM-61631/2021	2021-09-18	Europe	Netherlands	Dutch COVID-19 response team	National Institute for Public Health and the Environment (RIVM)	Adam Meijer et al
EPI_ISL_461247	Netherlands/Zeeland_1/2020	2020-03-21	Europe	Netherlands	Dutch COVID-19 response team	Erasmus Medical Center	Bas Oude Munnink et al
EPI_ISL_461250	Netherlands/Zeeland_12/2020	2020-03-31	Europe	Netherlands	Dutch COVID-19 response team	Erasmus Medical Center	Bas Oude Munnink et al
EPI_ISL_461255	Netherlands/Zeeland_17/2020	2020-03-24	Europe	Netherlands	Dutch COVID-19 response team	Erasmus Medical Center	Bas Oude Munnink et al
EPI_ISL_461257	Netherlands/Zeeland_19/2020	2020-03-24	Europe	Netherlands	Dutch COVID-19 response team	Erasmus Medical Center	Bas Oude Munnink et al
EPI_ISL_461258	Netherlands/Zeeland_2/2020	2020-03-24	Europe	Netherlands	Dutch COVID-19 response team	Erasmus Medical Center	Bas Oude Munnink et al
EPI_ISL_461259	Netherlands/Zeeland_20/2020	2020-03-18	Europe	Netherlands	Dutch COVID-19 response team	Erasmus Medical Center	Bas Oude Munnink et al
EPI_ISL_461260	Netherlands/Zeeland_21/2020	2020-03-24	Europe	Netherlands	Dutch COVID-19 response team	Erasmus Medical Center	Bas Oude Munnink et al
EPI_ISL_461261	Netherlands/Zeeland_22/2020	2020-03-31	Europe	Netherlands	Dutch COVID-19 response team	Erasmus Medical Center	Bas Oude Munnink et al
EPI_ISL_461264	Netherlands/Zeeland_26/2020	2020-03-27	Europe	Netherlands	Dutch COVID-19 response team	Erasmus Medical Center	Bas Oude Munnink et al
EPI_ISL_461265	Netherlands/Zeeland_27/2020	2020-04-03	Europe	Netherlands	Dutch COVID-19 response team	Erasmus Medical Center	Bas Oude Munnink et al
EPI_ISL_461266	Netherlands/Zeeland_28/2020	2020-03-24	Europe	Netherlands	Dutch COVID-19 response team	Erasmus Medical Center	Bas Oude Munnink et al
EPI_ISL_461268	Netherlands/Zeeland_3/2020	2020-03-29	Europe	Netherlands	Dutch COVID-19 response team	Erasmus Medical Center	Bas Oude Munnink et al
EPI_ISL_461270	Netherlands/Zeeland_31/2020	2020-04-25	Europe	Netherlands	Dutch COVID-19 response team	Erasmus Medical Center	Bas Oude Munnink et al
EPI_ISL_461271	Netherlands/Zeeland_32/2020	2020-04-25	Europe	Netherlands	Dutch COVID-19 response team	Erasmus Medical Center	Bas Oude Munnink et al
EPI_ISL_461272	Netherlands/Zeeland_33/2020	2020-04-25	Europe	Netherlands	Dutch COVID-19 response team	Erasmus Medical Center	Bas Oude Munnink et al
EPI_ISL_461273	Netherlands/Zeeland_34/2020	2020-04-26	Europe	Netherlands	Dutch COVID-19 response team	Erasmus Medical Center	Bas Oude Munnink et al
EPI_ISL_461274	Netherlands/Zeeland_35/2020	2020-04-27	Europe	Netherlands	Dutch COVID-19 response team	Erasmus Medical Center	Bas Oude Munnink et al
EPI_ISL_461275	Netherlands/Zeeland_36/2020	2020-04-28	Europe	Netherlands	Dutch COVID-19 response team	Erasmus Medical Center	Bas Oude Munnink et al
EPI_ISL_461276	Netherlands/Zeeland_37/2020	2020-04-29	Europe	Netherlands	Dutch COVID-19 response team	Erasmus Medical Center	Bas Oude Munnink et al
EPI_ISL_461281	Netherlands/Zeeland_42/2020	2020-03-26	Europe	Netherlands	Dutch COVID-19 response team	Erasmus Medical Center	Bas Oude Munnink et al
EPI_ISL_461282	Netherlands/Zeeland_43/2020	2020-03-28	Europe	Netherlands	Dutch COVID-19 response team	Erasmus Medical Center	Bas Oude Munnink et al
EPI_ISL_461283	Netherlands/Zeeland_44/2020	2020-03-24	Europe	Netherlands	Dutch COVID-19 response team	Erasmus Medical Center	Bas Oude Munnink et al
EPI_ISL_461284	Netherlands/Zeeland_45/2020	2020-03-24	Europe	Netherlands	Dutch COVID-19 response team	Erasmus Medical Center	Bas Oude Munnink et al
EPI_ISL_461285	Netherlands/Zeeland_46/2020	2020-03-22	Europe	Netherlands	Dutch COVID-19 response team	Erasmus Medical Center	Bas Oude Munnink et al
EPI_ISL_461286	Netherlands/Zeeland_47/2020	2020-03-30	Europe	Netherlands	Dutch COVID-19 response team	Erasmus Medical Center	Bas Oude Munnink et al
EPI_ISL_461287	Netherlands/Zeeland_5/2020	2020-03-18	Europe	Netherlands	Dutch COVID-19 response team	Erasmus Medical Center	Bas Oude Munnink et al
EPI_ISL_461289	Netherlands/Zeeland_7/2020	2020-03-22	Europe	Netherlands	Dutch COVID-19 response team	Erasmus Medical Center	Bas Oude Munnink et al
EPI_ISL_461291	Netherlands/Zeeland_9/2020	2020-03-22	Europe	Netherlands	Dutch COVID-19 response team	Erasmus Medical Center	Bas Oude Munnink et al
EPI_ISL_413591	Netherlands/Zeewolde_1365080/2020	2020-03-02	Europe	Netherlands	MHC Flevoland	Erasmus Medical Center	David Nieuwenhuijse et al
EPI_ISL_414446	Netherlands/ZuidHolland_10/2020	2020-03-03	Europe	Netherlands	Dutch COVID-19 response team	Erasmus Medical Center	David Nieuwenhuijse et al
EPI_ISL_422628	Netherlands/ZuidHolland_100/2020	2020-03-31	Europe	Netherlands	Dutch COVID-19 response team	Erasmus Medical Center	Bas Oude Munnink et al
EPI_ISL_454753	Netherlands/ZuidHolland_10004/2020	2020-02-28	Europe	Netherlands	Dutch COVID-19 response team	National Institute for Public Health and the Environment (RIVM)	Adam Meijer et al
EPI_ISL_454754	Netherlands/ZuidHolland_10005/2020	2020-02-28	Europe	Netherlands	Dutch COVID-19 response team	National Institute for Public Health and the Environment (RIVM)	Adam Meijer et al
EPI_ISL_422629	Netherlands/ZuidHolland_101/2020	2020-03-31	Europe	Netherlands	Dutch COVID-19 response team	Erasmus Medical Center	Bas Oude Munnink et al
EPI_ISL_422901	Netherlands/ZuidHolland_102/2020	2020-03-18	Europe	Netherlands	Dutch COVID-19 response team	Erasmus Medical Center	Bas Oude Munnink et al
EPI_ISL_422902	Netherlands/ZuidHolland_103/2020	2020-03-27	Europe	Netherlands	Dutch COVID-19 response team	Erasmus Medical Center	Bas Oude Munnink et al
EPI_ISL_422903	Netherlands/ZuidHolland_104/2020	2020-03-29	Europe	Netherlands	Dutch COVID-19 response team	Erasmus Medical Center	Bas Oude Munnink et al
EPI_ISL_455294	Netherlands/ZuidHolland_105/2020	2020-04-02	Europe	Netherlands	Dutch COVID-19 response team	Erasmus Medical Center	Bas Oude Munnink et al
EPI_ISL_455296	Netherlands/ZuidHolland_107/2020	2020-04-04	Europe	Netherlands	Dutch COVID-19 response team	Erasmus Medical Center	Bas Oude Munnink et al
EPI_ISL_455297	Netherlands/ZuidHolland_108/2020	2020-04-07	Europe	Netherlands	Dutch COVID-19 response team	Erasmus Medical Center	Bas Oude Munnink et al
EPI_ISL_455298	Netherlands/ZuidHolland_109/2020	2020-04-07	Europe	Netherlands	Dutch COVID-19 response team	Erasmus Medical Center	Bas Oude Munnink et al
EPI_ISL_455299	Netherlands/ZuidHolland_110/2020	2020-04-07	Europe	Netherlands	Dutch COVID-19 response team	Erasmus Medical Center	Bas Oude Munnink et al
EPI_ISL_455302	Netherlands/ZuidHolland_113/2020	2020-04-07	Europe	Netherlands	Dutch COVID-19 response team	Erasmus Medical Center	Bas Oude Munnink et al
EPI_ISL_455303	Netherlands/ZuidHolland_114/2020	2020-04-08	Europe	Netherlands	Dutch COVID-19 response team	Erasmus Medical Center	Bas Oude Munnink et al
EPI_ISL_455304	Netherlands/ZuidHolland_115/2020	2020-04-08	Europe	Netherlands	Dutch COVID-19 response team	Erasmus Medical Center	Bas Oude Munnink et al
EPI_ISL_455305	Netherlands/ZuidHolland_116/2020	2020-04-08	Europe	Netherlands	Dutch COVID-19 response team	Erasmus Medical Center	Bas Oude Munnink et al
EPI_ISL_455306	Netherlands/ZuidHolland_117/2020	2020-04-09	Europe	Netherlands	Dutch COVID-19 response team	Erasmus Medical Center	Bas Oude Munnink et al
EPI_ISL_455307	Netherlands/ZuidHolland_118/2020	2020-04-10	Europe	Netherlands	Dutch COVID-19 response team	Erasmus Medical Center	Bas Oude Munnink et al
EPI_ISL_461292	Netherlands/ZuidHolland_119/2020	2020-04-19	Europe	Netherlands	Dutch COVID-19 response team	Erasmus Medical Center	Bas Oude Munnink et al
EPI_ISL_461293	Netherlands/ZuidHolland_120/2020	2020-04-20	Europe	Netherlands	Dutch COVID-19 response team	Erasmus Medical Center	Bas Oude Munnink et al
EPI_ISL_461295	Netherlands/ZuidHolland_122/2020	2020-04-21	Europe	Netherlands	Dutch COVID-19 response team	Erasmus Medical Center	Bas Oude Munnink et al
EPI_ISL_461297	Netherlands/ZuidHolland_124/2020	2020-04-23	Europe	Netherlands	Dutch COVID-19 response team	Erasmus Medical Center	Bas Oude Munnink et al
EPI_ISL_461298	Netherlands/ZuidHolland_125/2020	2020-04-24	Europe	Netherlands	Dutch COVID-19 response team	Erasmus Medical Center	Bas Oude Munnink et al
EPI_ISL_461299	Netherlands/ZuidHolland_126/2020	2020-04-24	Europe	Netherlands	Dutch COVID-19 response team	Erasmus Medical Center	Bas Oude Munnink et al
EPI_ISL_461300	Netherlands/ZuidHolland_127/2020	2020-04-30	Europe	Netherlands	Dutch COVID-19 response team	Erasmus Medical Center	Bas Oude Munnink et al
EPI_ISL_414470	Netherlands/ZuidHolland_13/2020	2020-03-06	Europe	Netherlands	Dutch COVID-19 response team	Erasmus Medical Center	David Nieuwenhuijse et al
EPI_ISL_461303	Netherlands/ZuidHolland_130/2020	2020-04-27	Europe	Netherlands	Dutch COVID-19 response team	Erasmus Medical Center	Bas Oude Munnink et al
EPI_ISL_461305	Netherlands/ZuidHolland_132/2020	2020-04-28	Europe	Netherlands	Dutch COVID-19 response team	Erasmus Medical Center	Bas Oude Munnink et al
EPI_ISL_461307	Netherlands/ZuidHolland_134/2020	2020-05-07	Europe	Netherlands	Dutch COVID-19 response team	Erasmus Medical Center	Bas Oude Munnink et al
EPI_ISL_461308	Netherlands/ZuidHolland_135/2020	2020-05-07	Europe	Netherlands	Dutch COVID-19 response team	Erasmus Medical Center	Bas Oude Munnink et al
EPI_ISL_461309	Netherlands/ZuidHolland_136/2020	2020-05-07	Europe	Netherlands	Dutch COVID-19 response team	Erasmus Medical Center	Bas Oude Munnink et al
EPI_ISL_461310	Netherlands/ZuidHolland_137/2020	2020-05-04	Europe	Netherlands	Dutch COVID-19 response team	Erasmus Medical Center	Bas Oude Munnink et al
EPI_ISL_461311	Netherlands/ZuidHolland_138/2020	2020-05-06	Europe	Netherlands	Dutch COVID-19 response team	Erasmus Medical Center	Bas Oude Munnink et al
EPI_ISL_461312	Netherlands/ZuidHolland_139/2020	2020-04-30	Europe	Netherlands	Dutch COVID-19 response team	Erasmus Medical Center	Bas Oude Munnink et al
EPI_ISL_461313	Netherlands/ZuidHolland_140/2020	2020-04-30	Europe	Netherlands	Dutch COVID-19 response team	Erasmus Medical Center	Bas Oude Munnink et al
EPI_ISL_461314	Netherlands/ZuidHolland_141/2020	2020-04-13	Europe	Netherlands	Dutch COVID-19 response team	Erasmus Medical Center	Bas Oude Munnink et al
EPI_ISL_461315	Netherlands/ZuidHolland_142/2020	2020-05-04	Europe	Netherlands	Dutch COVID-19 response team	Erasmus Medical Center	Bas Oude Munnink et al
EPI_ISL_461316	Netherlands/ZuidHolland_143/2020	2020-04-16	Europe	Netherlands	Dutch COVID-19 response team	Erasmus Medical Center	Bas Oude Munnink et al
EPI_ISL_461317	Netherlands/ZuidHolland_144/2020	2020-04-16	Europe	Netherlands	Dutch COVID-19 response team	Erasmus Medical Center	Bas Oude Munnink et al
EPI_ISL_461319	Netherlands/ZuidHolland_146/2020	2020-04-19	Europe	Netherlands	Dutch COVID-19 response team	Erasmus Medical Center	Bas Oude Munnink et al
EPI_ISL_461320	Netherlands/ZuidHolland_147/2020	2020-04-19	Europe	Netherlands	Dutch COVID-19 response team	Erasmus Medical Center	Bas Oude Munnink et al
EPI_ISL_461321	Netherlands/ZuidHolland_148/2020	2020-04-17	Europe	Netherlands	Dutch COVID-19 response team	Erasmus Medical Center	Bas Oude Munnink et al
EPI_ISL_461322	Netherlands/ZuidHolland_149/2020	2020-04-16	Europe	Netherlands	Dutch COVID-19 response team	Erasmus Medical Center	Bas Oude Munnink et al
EPI_ISL_414557	Netherlands/ZuidHolland_15/2020	2020-03-08	Europe	Netherlands	Dutch COVID-19 response team	Erasmus Medical Center	David Nieuwenhuijse et al
EPI_ISL_461323	Netherlands/ZuidHolland_150/2020	2020-04-17	Europe	Netherlands	Dutch COVID-19 response team	Erasmus Medical Center	Bas Oude Munnink et al
EPI_ISL_461325	Netherlands/ZuidHolland_152/2020	2020-04-28	Europe	Netherlands	Dutch COVID-19 response team	Erasmus Medical Center	Bas Oude Munnink et al
EPI_ISL_461326	Netherlands/ZuidHolland_153/2020	2020-04-28	Europe	Netherlands	Dutch COVID-19 response team	Erasmus Medical Center	Bas Oude Munnink et al
EPI_ISL_461328	Netherlands/ZuidHolland_155/2020	2020-04-27	Europe	Netherlands	Dutch COVID-19 response team	Erasmus Medical Center	Bas Oude Munnink et al
EPI_ISL_461329	Netherlands/ZuidHolland_156/2020	2020-04-28	Europe	Netherlands	Dutch COVID-19 response team	Erasmus Medical Center	Bas Oude Munnink et al
EPI_ISL_461331	Netherlands/ZuidHolland_159/2020	2020-04-28	Europe	Netherlands	Dutch COVID-19 response team	Erasmus Medical Center	Bas Oude Munnink et al
EPI_ISL_414558	Netherlands/ZuidHolland_16/2020	2020-03-06	Europe	Netherlands	Dutch COVID-19 response team	Erasmus Medical Center	David Nieuwenhuijse et al
EPI_ISL_461332	Netherlands/ZuidHolland_160/2020	2020-04-29	Europe	Netherlands	Dutch COVID-19 response team	Erasmus Medical Center	Bas Oude Munnink et al
EPI_ISL_461333	Netherlands/ZuidHolland_161/2020	2020-04-28	Europe	Netherlands	Dutch COVID-19 response team	Erasmus Medical Center	Bas Oude Munnink et al
EPI_ISL_461334	Netherlands/ZuidHolland_162/2020	2020-05-14	Europe	Netherlands	Dutch COVID-19 response team	Erasmus Medical Center	Bas Oude Munnink et al
EPI_ISL_461335	Netherlands/ZuidHolland_163/2020	2020-05-14	Europe	Netherlands	Dutch COVID-19 response team	Erasmus Medical Center	Bas Oude Munnink et al
EPI_ISL_461337	Netherlands/ZuidHolland_165/2020	2020-04-01	Europe	Netherlands	Dutch COVID-19 response team	Erasmus Medical Center	Bas Oude Munnink et al
EPI_ISL_461338	Netherlands/ZuidHolland_166/2020	2020-04-16	Europe	Netherlands	Dutch COVID-19 response team	Erasmus Medical Center	Bas Oude Munnink et al
EPI_ISL_461339	Netherlands/ZuidHolland_167/2020	2020-04-03	Europe	Netherlands	Dutch COVID-19 response team	Erasmus Medical Center	Bas Oude Munnink et al
EPI_ISL_461341	Netherlands/ZuidHolland_169/2020	2020-04-26	Europe	Netherlands	Dutch COVID-19 response team	Erasmus Medical Center	Bas Oude Munnink et al
EPI_ISL_414559	Netherlands/ZuidHolland_17/2020	2020-03-07	Europe	Netherlands	Dutch COVID-19 response team	Erasmus Medical Center	David Nieuwenhuijse et al
EPI_ISL_461342	Netherlands/ZuidHolland_170/2020	2020-04-26	Europe	Netherlands	Dutch COVID-19 response team	Erasmus Medical Center	Bas Oude Munnink et al
EPI_ISL_461343	Netherlands/ZuidHolland_171/2020	2020-04-29	Europe	Netherlands	Dutch COVID-19 response team	Erasmus Medical Center	Bas Oude Munnink et al
EPI_ISL_461344	Netherlands/ZuidHolland_172/2020	2020-04-16	Europe	Netherlands	Dutch COVID-19 response team	Erasmus Medical Center	Bas Oude Munnink et al
EPI_ISL_461345	Netherlands/ZuidHolland_173/2020	2020-04-14	Europe	Netherlands	Dutch COVID-19 response team	Erasmus Medical Center	Bas Oude Munnink et al
EPI_ISL_461346	Netherlands/ZuidHolland_174/2020	2020-04-18	Europe	Netherlands	Dutch COVID-19 response team	Erasmus Medical Center	Bas Oude Munnink et al
EPI_ISL_461347	Netherlands/ZuidHolland_175/2020	2020-04-17	Europe	Netherlands	Dutch COVID-19 response team	Erasmus Medical Center	Bas Oude Munnink et al
EPI_ISL_461350	Netherlands/ZuidHolland_178/2020	2020-04-20	Europe	Netherlands	Dutch COVID-19 response team	Erasmus Medical Center	Bas Oude Munnink et al
EPI_ISL_461351	Netherlands/ZuidHolland_179/2020	2020-04-22	Europe	Netherlands	Dutch COVID-19 response team	Erasmus Medical Center	Bas Oude Munnink et al
EPI_ISL_461353	Netherlands/ZuidHolland_181/2020	2020-04-23	Europe	Netherlands	Dutch COVID-19 response team	Erasmus Medical Center	Bas Oude Munnink et al
EPI_ISL_461355	Netherlands/ZuidHolland_183/2020	2020-04-25	Europe	Netherlands	Dutch COVID-19 response team	Erasmus Medical Center	Bas Oude Munnink et al
EPI_ISL_461356	Netherlands/ZuidHolland_184/2020	2020-04-25	Europe	Netherlands	Dutch COVID-19 response team	Erasmus Medical Center	Bas Oude Munnink et al
EPI_ISL_461357	Netherlands/ZuidHolland_185/2020	2020-04-24	Europe	Netherlands	Dutch COVID-19 response team	Erasmus Medical Center	Bas Oude Munnink et al
EPI_ISL_461358	Netherlands/ZuidHolland_186/2020	2020-04-24	Europe	Netherlands	Dutch COVID-19 response team	Erasmus Medical Center	Bas Oude Munnink et al
EPI_ISL_461359	Netherlands/ZuidHolland_187/2020	2020-04-23	Europe	Netherlands	Dutch COVID-19 response team	Erasmus Medical Center	Bas Oude Munnink et al
EPI_ISL_461360	Netherlands/ZuidHolland_188/2020	2020-04-23	Europe	Netherlands	Dutch COVID-19 response team	Erasmus Medical Center	Bas Oude Munnink et al
EPI_ISL_461361	Netherlands/ZuidHolland_189/2020	2020-04-23	Europe	Netherlands	Dutch COVID-19 response team	Erasmus Medical Center	Bas Oude Munnink et al
EPI_ISL_414561	Netherlands/ZuidHolland_19/2020	2020-03-05	Europe	Netherlands	Dutch COVID-19 response team	Erasmus Medical Center	David Nieuwenhuijse et al
EPI_ISL_461363	Netherlands/ZuidHolland_191/2020	2020-04-23	Europe	Netherlands	Dutch COVID-19 response team	Erasmus Medical Center	Bas Oude Munnink et al
EPI_ISL_461364	Netherlands/ZuidHolland_192/2020	2020-04-23	Europe	Netherlands	Dutch COVID-19 response team	Erasmus Medical Center	Bas Oude Munnink et al
EPI_ISL_461365	Netherlands/ZuidHolland_193/2020	2020-04-28	Europe	Netherlands	Dutch COVID-19 response team	Erasmus Medical Center	Bas Oude Munnink et al
EPI_ISL_461366	Netherlands/ZuidHolland_194/2020	2020-05-11	Europe	Netherlands	Dutch COVID-19 response team	Erasmus Medical Center	Bas Oude Munnink et al
EPI_ISL_461367	Netherlands/ZuidHolland_195/2020	2020-05-11	Europe	Netherlands	Dutch COVID-19 response team	Erasmus Medical Center	Bas Oude Munnink et al
EPI_ISL_461368	Netherlands/ZuidHolland_196/2020	2020-05-02	Europe	Netherlands	Dutch COVID-19 response team	Erasmus Medical Center	Bas Oude Munnink et al
EPI_ISL_461370	Netherlands/ZuidHolland_198/2020	2020-04-28	Europe	Netherlands	Dutch COVID-19 response team	Erasmus Medical Center	Bas Oude Munnink et al
EPI_ISL_414562	Netherlands/ZuidHolland_20/2020	2020-03-03	Europe	Netherlands	Dutch COVID-19 response team	Erasmus Medical Center	David Nieuwenhuijse et al
EPI_ISL_461373	Netherlands/ZuidHolland_201/2020	2020-05-03	Europe	Netherlands	Dutch COVID-19 response team	Erasmus Medical Center	Bas Oude Munnink et al
EPI_ISL_461374	Netherlands/ZuidHolland_202/2020	2020	Europe	Netherlands	Dutch COVID-19 response team	Erasmus Medical Center	Bas Oude Munnink et al
EPI_ISL_461375	Netherlands/ZuidHolland_203/2020	2020-05-03	Europe	Netherlands	Dutch COVID-19 response team	Erasmus Medical Center	Bas Oude Munnink et al
EPI_ISL_461376	Netherlands/ZuidHolland_204/2020	2020-05-04	Europe	Netherlands	Dutch COVID-19 response team	Erasmus Medical Center	Bas Oude Munnink et al
EPI_ISL_461377	Netherlands/ZuidHolland_205/2020	2020-05-04	Europe	Netherlands	Dutch COVID-19 response team	Erasmus Medical Center	Bas Oude Munnink et al
EPI_ISL_461378	Netherlands/ZuidHolland_206/2020	2020-05-06	Europe	Netherlands	Dutch COVID-19 response team	Erasmus Medical Center	Bas Oude Munnink et al
EPI_ISL_461379	Netherlands/ZuidHolland_207/2020	2020-05-06	Europe	Netherlands	Dutch COVID-19 response team	Erasmus Medical Center	Bas Oude Munnink et al
EPI_ISL_461380	Netherlands/ZuidHolland_208/2020	2020-05-06	Europe	Netherlands	Dutch COVID-19 response team	Erasmus Medical Center	Bas Oude Munnink et al
EPI_ISL_414563	Netherlands/ZuidHolland_21/2020	2020-03-03	Europe	Netherlands	Dutch COVID-19 response team	Erasmus Medical Center	David Nieuwenhuijse et al
EPI_ISL_461382	Netherlands/ZuidHolland_210/2020	2020	Europe	Netherlands	Dutch COVID-19 response team	Erasmus Medical Center	Bas Oude Munnink et al
EPI_ISL_461384	Netherlands/ZuidHolland_212/2020	2020-05-07	Europe	Netherlands	Dutch COVID-19 response team	Erasmus Medical Center	Bas Oude Munnink et al
EPI_ISL_461385	Netherlands/ZuidHolland_213/2020	2020-05-08	Europe	Netherlands	Dutch COVID-19 response team	Erasmus Medical Center	Bas Oude Munnink et al
EPI_ISL_461387	Netherlands/ZuidHolland_215/2020	2020-05-08	Europe	Netherlands	Dutch COVID-19 response team	Erasmus Medical Center	Bas Oude Munnink et al
EPI_ISL_461389	Netherlands/ZuidHolland_217/2020	2020-05-09	Europe	Netherlands	Dutch COVID-19 response team	Erasmus Medical Center	Bas Oude Munnink et al
EPI_ISL_461390	Netherlands/ZuidHolland_218/2020	2020-05-09	Europe	Netherlands	Dutch COVID-19 response team	Erasmus Medical Center	Bas Oude Munnink et al
EPI_ISL_461391	Netherlands/ZuidHolland_219/2020	2020-05-10	Europe	Netherlands	Dutch COVID-19 response team	Erasmus Medical Center	Bas Oude Munnink et al
EPI_ISL_414564	Netherlands/ZuidHolland_22/2020	2020-03-08	Europe	Netherlands	Dutch COVID-19 response team	Erasmus Medical Center	David Nieuwenhuijse et al
EPI_ISL_461392	Netherlands/ZuidHolland_220/2020	2020	Europe	Netherlands	Dutch COVID-19 response team	Erasmus Medical Center	Bas Oude Munnink et al
EPI_ISL_461393	Netherlands/ZuidHolland_221/2020	2020	Europe	Netherlands	Dutch COVID-19 response team	Erasmus Medical Center	Bas Oude Munnink et al
EPI_ISL_461395	Netherlands/ZuidHolland_223/2020	2020	Europe	Netherlands	Dutch COVID-19 response team	Erasmus Medical Center	Bas Oude Munnink et al
EPI_ISL_461398	Netherlands/ZuidHolland_226/2020	2020-05-03	Europe	Netherlands	Dutch COVID-19 response team	Erasmus Medical Center	Bas Oude Munnink et al
EPI_ISL_415529	Netherlands/ZuidHolland_25/2020	2020-03-09	Europe	Netherlands	Dutch COVID-19 response team	Erasmus Medical Center	David Nieuwenhuijse et al
EPI_ISL_415530	Netherlands/ZuidHolland_26/2020	2020-03-09	Europe	Netherlands	Dutch COVID-19 response team	Erasmus Medical Center	David Nieuwenhuijse et al
EPI_ISL_415531	Netherlands/ZuidHolland_27/2020	2020-03-09	Europe	Netherlands	Dutch COVID-19 response team	Erasmus Medical Center	David Nieuwenhuijse et al
EPI_ISL_415532	Netherlands/ZuidHolland_28/2020	2020-03-09	Europe	Netherlands	Dutch COVID-19 response team	Erasmus Medical Center	David Nieuwenhuijse et al
EPI_ISL_415533	Netherlands/ZuidHolland_29/2020	2020-03-09	Europe	Netherlands	Dutch COVID-19 response team	Erasmus Medical Center	David Nieuwenhuijse et al
EPI_ISL_415534	Netherlands/ZuidHolland_30/2020	2020-03-11	Europe	Netherlands	Dutch COVID-19 response team	Erasmus Medical Center	David Nieuwenhuijse et al
EPI_ISL_415535	Netherlands/ZuidHolland_31/2020	2020-03-12	Europe	Netherlands	Dutch COVID-19 response team	Erasmus Medical Center	David Nieuwenhuijse et al
EPI_ISL_422905	Netherlands/ZuidHolland_33/2020	2020-03-13	Europe	Netherlands	Dutch COVID-19 response team	Erasmus Medical Center	Bas Oude Munnink et al
EPI_ISL_422907	Netherlands/ZuidHolland_35/2020	2020-03-17	Europe	Netherlands	Dutch COVID-19 response team	Erasmus Medical Center	Bas Oude Munnink et al
EPI_ISL_422908	Netherlands/ZuidHolland_36/2020	2020-03-17	Europe	Netherlands	Dutch COVID-19 response team	Erasmus Medical Center	Bas Oude Munnink et al
EPI_ISL_422909	Netherlands/ZuidHolland_37/2020	2020-03-17	Europe	Netherlands	Dutch COVID-19 response team	Erasmus Medical Center	Bas Oude Munnink et al
EPI_ISL_422910	Netherlands/ZuidHolland_38/2020	2020-03-17	Europe	Netherlands	Dutch COVID-19 response team	Erasmus Medical Center	Bas Oude Munnink et al
EPI_ISL_422911	Netherlands/ZuidHolland_39/2020	2020-03-17	Europe	Netherlands	Dutch COVID-19 response team	Erasmus Medical Center	Bas Oude Munnink et al
EPI_ISL_422912	Netherlands/ZuidHolland_40/2020	2020-03-17	Europe	Netherlands	Dutch COVID-19 response team	Erasmus Medical Center	Bas Oude Munnink et al
EPI_ISL_422913	Netherlands/ZuidHolland_41/2020	2020-03-18	Europe	Netherlands	Dutch COVID-19 response team	Erasmus Medical Center	Bas Oude Munnink et al
EPI_ISL_422914	Netherlands/ZuidHolland_42/2020	2020-03-19	Europe	Netherlands	Dutch COVID-19 response team	Erasmus Medical Center	Bas Oude Munnink et al
EPI_ISL_422915	Netherlands/ZuidHolland_43/2020	2020-03-19	Europe	Netherlands	Dutch COVID-19 response team	Erasmus Medical Center	Bas Oude Munnink et al
EPI_ISL_422916	Netherlands/ZuidHolland_44/2020	2020-03-19	Europe	Netherlands	Dutch COVID-19 response team	Erasmus Medical Center	Bas Oude Munnink et al
EPI_ISL_422917	Netherlands/ZuidHolland_45/2020	2020-03-19	Europe	Netherlands	Dutch COVID-19 response team	Erasmus Medical Center	Bas Oude Munnink et al
EPI_ISL_422918	Netherlands/ZuidHolland_47/2020	2020-03-19	Europe	Netherlands	Dutch COVID-19 response team	Erasmus Medical Center	Bas Oude Munnink et al
EPI_ISL_422919	Netherlands/ZuidHolland_48/2020	2020-03-19	Europe	Netherlands	Dutch COVID-19 response team	Erasmus Medical Center	Bas Oude Munnink et al
EPI_ISL_422920	Netherlands/ZuidHolland_52/2020	2020-03-19	Europe	Netherlands	Dutch COVID-19 response team	Erasmus Medical Center	Bas Oude Munnink et al
EPI_ISL_422923	Netherlands/ZuidHolland_55/2020	2020-03-23	Europe	Netherlands	Dutch COVID-19 response team	Erasmus Medical Center	Bas Oude Munnink et al
EPI_ISL_422924	Netherlands/ZuidHolland_56/2020	2020-03-23	Europe	Netherlands	Dutch COVID-19 response team	Erasmus Medical Center	Bas Oude Munnink et al
EPI_ISL_422925	Netherlands/ZuidHolland_57/2020	2020-03-23	Europe	Netherlands	Dutch COVID-19 response team	Erasmus Medical Center	Bas Oude Munnink et al
EPI_ISL_422926	Netherlands/ZuidHolland_58/2020	2020-03-23	Europe	Netherlands	Dutch COVID-19 response team	Erasmus Medical Center	Bas Oude Munnink et al
EPI_ISL_422929	Netherlands/ZuidHolland_61/2020	2020-03-23	Europe	Netherlands	Dutch COVID-19 response team	Erasmus Medical Center	Bas Oude Munnink et al
EPI_ISL_422930	Netherlands/ZuidHolland_62/2020	2020-03-23	Europe	Netherlands	Dutch COVID-19 response team	Erasmus Medical Center	Bas Oude Munnink et al
EPI_ISL_422932	Netherlands/ZuidHolland_64/2020	2020-03-23	Europe	Netherlands	Dutch COVID-19 response team	Erasmus Medical Center	Bas Oude Munnink et al
EPI_ISL_422934	Netherlands/ZuidHolland_66/2020	2020-03-23	Europe	Netherlands	Dutch COVID-19 response team	Erasmus Medical Center	Bas Oude Munnink et al
EPI_ISL_422935	Netherlands/ZuidHolland_67/2020	2020-03-23	Europe	Netherlands	Dutch COVID-19 response team	Erasmus Medical Center	Bas Oude Munnink et al
EPI_ISL_414467	Netherlands/ZuidHolland_7/2020	2020-03-05	Europe	Netherlands	Dutch COVID-19 response team	Erasmus Medical Center	David Nieuwenhuijse et al
EPI_ISL_422938	Netherlands/ZuidHolland_70/2020	2020-03-24	Europe	Netherlands	Dutch COVID-19 response team	Erasmus Medical Center	Bas Oude Munnink et al
EPI_ISL_422939	Netherlands/ZuidHolland_71/2020	2020-03-24	Europe	Netherlands	Dutch COVID-19 response team	Erasmus Medical Center	Bas Oude Munnink et al
EPI_ISL_422942	Netherlands/ZuidHolland_74/2020	2020-03-26	Europe	Netherlands	Dutch COVID-19 response team	Erasmus Medical Center	Bas Oude Munnink et al
EPI_ISL_422943	Netherlands/ZuidHolland_75/2020	2020-03-26	Europe	Netherlands	Dutch COVID-19 response team	Erasmus Medical Center	Bas Oude Munnink et al
EPI_ISL_422944	Netherlands/ZuidHolland_76/2020	2020-03-26	Europe	Netherlands	Dutch COVID-19 response team	Erasmus Medical Center	Bas Oude Munnink et al
EPI_ISL_422947	Netherlands/ZuidHolland_79/2020	2020-03-26	Europe	Netherlands	Dutch COVID-19 response team	Erasmus Medical Center	Bas Oude Munnink et al
EPI_ISL_414468	Netherlands/ZuidHolland_8/2020	2020-03-06	Europe	Netherlands	Dutch COVID-19 response team	Erasmus Medical Center	David Nieuwenhuijse et al
EPI_ISL_422948	Netherlands/ZuidHolland_80/2020	2020-03-27	Europe	Netherlands	Dutch COVID-19 response team	Erasmus Medical Center	Bas Oude Munnink et al
EPI_ISL_422949	Netherlands/ZuidHolland_81/2020	2020-03-27	Europe	Netherlands	Dutch COVID-19 response team	Erasmus Medical Center	Bas Oude Munnink et al
EPI_ISL_422950	Netherlands/ZuidHolland_82/2020	2020-03-27	Europe	Netherlands	Dutch COVID-19 response team	Erasmus Medical Center	Bas Oude Munnink et al
EPI_ISL_422951	Netherlands/ZuidHolland_83/2020	2020-03-27	Europe	Netherlands	Dutch COVID-19 response team	Erasmus Medical Center	Bas Oude Munnink et al
EPI_ISL_422952	Netherlands/ZuidHolland_84/2020	2020-03-27	Europe	Netherlands	Dutch COVID-19 response team	Erasmus Medical Center	Bas Oude Munnink et al
EPI_ISL_422954	Netherlands/ZuidHolland_86/2020	2020-03-27	Europe	Netherlands	Dutch COVID-19 response team	Erasmus Medical Center	Bas Oude Munnink et al
EPI_ISL_422955	Netherlands/ZuidHolland_88/2020	2020-03-27	Europe	Netherlands	Dutch COVID-19 response team	Erasmus Medical Center	Bas Oude Munnink et al
EPI_ISL_422956	Netherlands/ZuidHolland_89/2020	2020-03-27	Europe	Netherlands	Dutch COVID-19 response team	Erasmus Medical Center	Bas Oude Munnink et al
EPI_ISL_414445	Netherlands/ZuidHolland_9/2020	2020-03-03	Europe	Netherlands	Dutch COVID-19 response team	Erasmus Medical Center	David Nieuwenhuijse et al
EPI_ISL_422957	Netherlands/ZuidHolland_90/2020	2020-03-29	Europe	Netherlands	Dutch COVID-19 response team	Erasmus Medical Center	Bas Oude Munnink et al
EPI_ISL_422960	Netherlands/ZuidHolland_93/2020	2020-03-29	Europe	Netherlands	Dutch COVID-19 response team	Erasmus Medical Center	Bas Oude Munnink et al
EPI_ISL_422631	Netherlands/ZuidHolland_95/2020	2020-03-31	Europe	Netherlands	Dutch COVID-19 response team	Erasmus Medical Center	Bas Oude Munnink et al
EPI_ISL_422632	Netherlands/ZuidHolland_96/2020	2020-03-30	Europe	Netherlands	Dutch COVID-19 response team	Erasmus Medical Center	Bas Oude Munnink et al
EPI_ISL_422633	Netherlands/ZuidHolland_97/2020	2020-03-31	Europe	Netherlands	Dutch COVID-19 response team	Erasmus Medical Center	Bas Oude Munnink et al
EPI_ISL_422634	Netherlands/ZuidHolland_98/2020	2020-03-31	Europe	Netherlands	Dutch COVID-19 response team	Erasmus Medical Center	Bas Oude Munnink et al
EPI_ISL_422635	Netherlands/ZuidHolland_99/2020	2020-03-31	Europe	Netherlands	Dutch COVID-19 response team	Erasmus Medical Center	Bas Oude Munnink et al
EPI_ISL_735248	Netherlands/rega-0426602/2020	2020-04-26	Europe	Netherlands	UZ Leuven, National Reference Laboratory for Coronaviruses, Laboratory Medicine, Leuven, Belgium	KU Leuven, Rega Institute, Clinical and Epidemiological Virology	Tony Wawina-Bokalanga et al
EPI_ISL_995557	Netherlands/rega-2700/2021	2021-01-27	Europe	Netherlands	KU Leuven, Rega Institute, Clinical and Epidemiological Virology	KU Leuven, Rega Institute, Clinical and Epidemiological Virology	Tony Wawina-Bokalanga et al
EPI_ISL_523466	Netherlands/un-EMC-711/2020	2020-05-27	Europe	Netherlands	Dutch COVID-19 response team	Erasmus Medical Center	Bas Oude Munnink et al
EPI_ISL_523467	Netherlands/un-EMC-712/2020	2020-05-09	Europe	Netherlands	Dutch COVID-19 response team	Erasmus Medical Center	Bas Oude Munnink et al
EPI_ISL_523469	Netherlands/un-EMC-714/2020	2020-05-06	Europe	Netherlands	Dutch COVID-19 response team	Erasmus Medical Center	Bas Oude Munnink et al
EPI_ISL_523470	Netherlands/un-EMC-715/2020	2020-03-15	Europe	Netherlands	Dutch COVID-19 response team	Erasmus Medical Center	Bas Oude Munnink et al
EPI_ISL_523471	Netherlands/un-EMC-716/2020	2020-03-19	Europe	Netherlands	Dutch COVID-19 response team	Erasmus Medical Center	Bas Oude Munnink et al
EPI_ISL_523472	Netherlands/un-EMC-717/2020	2020-03-19	Europe	Netherlands	Dutch COVID-19 response team	Erasmus Medical Center	Bas Oude Munnink et al
EPI_ISL_523473	Netherlands/un-EMC-718/2020	2020-03-20	Europe	Netherlands	Dutch COVID-19 response team	Erasmus Medical Center	Bas Oude Munnink et al
EPI_ISL_523474	Netherlands/un-EMC-719/2020	2020-03-20	Europe	Netherlands	Dutch COVID-19 response team	Erasmus Medical Center	Bas Oude Munnink et al
EPI_ISL_523475	Netherlands/un-EMC-720/2020	2020-03-28	Europe	Netherlands	Dutch COVID-19 response team	Erasmus Medical Center	Bas Oude Munnink et al
EPI_ISL_523476	Netherlands/un-EMC-721/2020	2020-03-31	Europe	Netherlands	Dutch COVID-19 response team	Erasmus Medical Center	Bas Oude Munnink et al
EPI_ISL_523479	Netherlands/un-EMC-724/2020	2020-04-13	Europe	Netherlands	Dutch COVID-19 response team	Erasmus Medical Center	Bas Oude Munnink et al
EPI_ISL_523483	Netherlands/un-EMC-728/2020	2020-04-20	Europe	Netherlands	Dutch COVID-19 response team	Erasmus Medical Center	Bas Oude Munnink et al
EPI_ISL_523484	Netherlands/un-EMC-729/2020	2020-04-22	Europe	Netherlands	Dutch COVID-19 response team	Erasmus Medical Center	Bas Oude Munnink et al
EPI_ISL_523485	Netherlands/un-EMC-730/2020	2020-04-23	Europe	Netherlands	Dutch COVID-19 response team	Erasmus Medical Center	Bas Oude Munnink et al
EPI_ISL_523486	Netherlands/un-EMC-731/2020	2020-06-15	Europe	Netherlands	Dutch COVID-19 response team	Erasmus Medical Center	Bas Oude Munnink et al
EPI_ISL_523487	Netherlands/un-EMC-732/2020	2020-06-12	Europe	Netherlands	Dutch COVID-19 response team	Erasmus Medical Center	Bas Oude Munnink et al
EPI_ISL_523491	Netherlands/un-EMC-736/2020	2020-06-07	Europe	Netherlands	Dutch COVID-19 response team	Erasmus Medical Center	Bas Oude Munnink et al
EPI_ISL_523493	Netherlands/un-EMC-738/2020	2020-06-10	Europe	Netherlands	Dutch COVID-19 response team	Erasmus Medical Center	Bas Oude Munnink et al
EPI_ISL_523494	Netherlands/un-EMC-739/2020	2020-06-10	Europe	Netherlands	Dutch COVID-19 response team	Erasmus Medical Center	Bas Oude Munnink et al
EPI_ISL_523495	Netherlands/un-EMC-740/2020	2020-04-29	Europe	Netherlands	Dutch COVID-19 response team	Erasmus Medical Center	Bas Oude Munnink et al
EPI_ISL_523496	Netherlands/un-EMC-741/2020	2020-04-30	Europe	Netherlands	Dutch COVID-19 response team	Erasmus Medical Center	Bas Oude Munnink et al
EPI_ISL_523497	Netherlands/un-EMC-742/2020	2020-05-06	Europe	Netherlands	Dutch COVID-19 response team	Erasmus Medical Center	Bas Oude Munnink et al
EPI_ISL_523498	Netherlands/un-EMC-743/2020	2020-05-08	Europe	Netherlands	Dutch COVID-19 response team	Erasmus Medical Center	Bas Oude Munnink et al
EPI_ISL_523499	Netherlands/un-EMC-744/2020	2020-05-13	Europe	Netherlands	Dutch COVID-19 response team	Erasmus Medical Center	Bas Oude Munnink et al
EPI_ISL_523502	Netherlands/un-EMC-746/2020	2020-06-11	Europe	Netherlands	Dutch COVID-19 response team	Erasmus Medical Center	Bas Oude Munnink et al
EPI_ISL_523503	Netherlands/un-EMC-747/2020	2020-03-01	Europe	Netherlands	Dutch COVID-19 response team	Erasmus Medical Center	Bas Oude Munnink et al
EPI_ISL_523504	Netherlands/un-EMC-748/2020	2020-03-27	Europe	Netherlands	Dutch COVID-19 response team	Erasmus Medical Center	Bas Oude Munnink et al
EPI_ISL_523505	Netherlands/un-EMC-749/2020	2020-03-30	Europe	Netherlands	Dutch COVID-19 response team	Erasmus Medical Center	Bas Oude Munnink et al
EPI_ISL_523506	Netherlands/un-EMC-750/2020	2020-04-15	Europe	Netherlands	Dutch COVID-19 response team	Erasmus Medical Center	Bas Oude Munnink et al
EPI_ISL_523507	Netherlands/un-EMC-751/2020	2020-04-06	Europe	Netherlands	Dutch COVID-19 response team	Erasmus Medical Center	Bas Oude Munnink et al
EPI_ISL_523508	Netherlands/un-EMC-752/2020	2020-06-27	Europe	Netherlands	Dutch COVID-19 response team	Erasmus Medical Center	Bas Oude Munnink et al
EPI_ISL_523509	Netherlands/un-EMC-753/2020	2020-06-01	Europe	Netherlands	Dutch COVID-19 response team	Erasmus Medical Center	Bas Oude Munnink et al
EPI_ISL_523513	Netherlands/un-EMC-757/2020	2020-07-02	Europe	Netherlands	Dutch COVID-19 response team	Erasmus Medical Center	Bas Oude Munnink et al
EPI_ISL_523514	Netherlands/un-EMC-758/2020	2020-07-06	Europe	Netherlands	Dutch COVID-19 response team	Erasmus Medical Center	Bas Oude Munnink et al
EPI_ISL_523515	Netherlands/un-EMC-759/2020	2020-07-05	Europe	Netherlands	Dutch COVID-19 response team	Erasmus Medical Center	Bas Oude Munnink et al
EPI_ISL_523516	Netherlands/un-EMC-760/2020	2020-06-24	Europe	Netherlands	Dutch COVID-19 response team	Erasmus Medical Center	Bas Oude Munnink et al
EPI_ISL_523517	Netherlands/un-EMC-761/2020	2020-07-31	Europe	Netherlands	Dutch COVID-19 response team	Erasmus Medical Center	Bas Oude Munnink et al
EPI_ISL_523518	Netherlands/un-EMC-762/2020	2020	Europe	Netherlands	Dutch COVID-19 response team	Erasmus Medical Center	Bas Oude Munnink et al
EPI_ISL_523520	Netherlands/un-EMC-764/2020	2020	Europe	Netherlands	Dutch COVID-19 response team	Erasmus Medical Center	Bas Oude Munnink et al
EPI_ISL_523521	Netherlands/un-EMC-765/2020	2020	Europe	Netherlands	Dutch COVID-19 response team	Erasmus Medical Center	Bas Oude Munnink et al
EPI_ISL_523523	Netherlands/un-EMC-767/2020	2020-03-12	Europe	Netherlands	Dutch COVID-19 response team	Erasmus Medical Center	Bas Oude Munnink et al
EPI_ISL_523524	Netherlands/un-EMC-768/2020	2020-03-12	Europe	Netherlands	Dutch COVID-19 response team	Erasmus Medical Center	Bas Oude Munnink et al
EPI_ISL_523525	Netherlands/un-EMC-769/2020	2020-03-16	Europe	Netherlands	Dutch COVID-19 response team	Erasmus Medical Center	Bas Oude Munnink et al
EPI_ISL_523526	Netherlands/un-EMC-770/2020	2020-03-12	Europe	Netherlands	Dutch COVID-19 response team	Erasmus Medical Center	Bas Oude Munnink et al
EPI_ISL_523527	Netherlands/un-EMC-771/2020	2020	Europe	Netherlands	Dutch COVID-19 response team	Erasmus Medical Center	Bas Oude Munnink et al
EPI_ISL_577868	Netherlands/un-EMC-772/2020	2020	Europe	Netherlands	Dutch COVID-19 response team	Erasmus Medical Center	Bas Oude Munnink et al
EPI_ISL_577869	Netherlands/un-EMC-773/2020	2020	Europe	Netherlands	Dutch COVID-19 response team	Erasmus Medical Center	Bas Oude Munnink et al
EPI_ISL_577870	Netherlands/un-EMC-774/2020	2020	Europe	Netherlands	Dutch COVID-19 response team	Erasmus Medical Center	Bas Oude Munnink et al
EPI_ISL_577871	Netherlands/un-EMC-775/2020	2020	Europe	Netherlands	Dutch COVID-19 response team	Erasmus Medical Center	Bas Oude Munnink et al
EPI_ISL_577873	Netherlands/un-EMC-777/2020	2020-05-13	Europe	Netherlands	Dutch COVID-19 response team	Erasmus Medical Center	Bas Oude Munnink et al
EPI_ISL_577882	Netherlands/un-EMC-786/2020	2020-06-13	Europe	Netherlands	Dutch COVID-19 response team	Erasmus Medical Center	Bas Oude Munnink et al
EPI_ISL_577884	Netherlands/un-EMC-788/2020	2020	Europe	Netherlands	Dutch COVID-19 response team	Erasmus Medical Center	Bas Oude Munnink et al
EPI_ISL_632776	Netherlands/un-EMC-795/2020	2020-10-13	Europe	Netherlands	Dutch COVID-19 response team	Erasmus Medical Center	Bas Oude Munnink et al
EPI_ISL_632777	Netherlands/un-EMC-796/2020	2020-10-12	Europe	Netherlands	Dutch COVID-19 response team	Erasmus Medical Center	Bas Oude Munnink et al
EPI_ISL_722601	Netherlands/un-EMC-797/2020	2020-11-01	Europe	Netherlands	Dutch COVID-19 response team	Erasmus Medical Center	Bas Oude Munnink et al
EPI_ISL_722680	Netherlands/un-EMC-799/2020	2020-11-02	Europe	Netherlands	Dutch COVID-19 response team	Erasmus Medical Center	Bas Oude Munnink et al
EPI_ISL_722486	Netherlands/un-EMC-802/2020	2020	Europe	Netherlands	Dutch COVID-19 response team	Erasmus Medical Center	Bas Oude Munnink et al
EPI_ISL_722427	Netherlands/un-EMC-806/2020	2020-11-11	Europe	Netherlands	Dutch COVID-19 response team	Erasmus Medical Center	Bas Oude Munnink et al
EPI_ISL_722428	Netherlands/un-EMC-807/2020	2020-11-11	Europe	Netherlands	Dutch COVID-19 response team	Erasmus Medical Center	Bas Oude Munnink et al
EPI_ISL_722429	Netherlands/un-EMC-808/2020	2020-11-12	Europe	Netherlands	Dutch COVID-19 response team	Erasmus Medical Center	Bas Oude Munnink et al
EPI_ISL_763172	Netherlands/un-EMC-819/2020	2020-11-17	Europe	Netherlands	Dutch COVID-19 response team	Erasmus Medical Center	Bas Oude Munnink et al
EPI_ISL_763173	Netherlands/un-EMC-820/2020	2020	Europe	Netherlands	Dutch COVID-19 response team	Erasmus Medical Center	Bas Oude Munnink et al
EPI_ISL_763174	Netherlands/un-EMC-821/2020	2020-12-09	Europe	Netherlands	Dutch COVID-19 response team	Erasmus Medical Center	Bas Oude Munnink et al
EPI_ISL_763175	Netherlands/un-EMC-822/2020	2020-12-10	Europe	Netherlands	Dutch COVID-19 response team	Erasmus Medical Center	Bas Oude Munnink et al
EPI_ISL_763176	Netherlands/un-EMC-823/2020	2020-12-08	Europe	Netherlands	Dutch COVID-19 response team	Erasmus Medical Center	Bas Oude Munnink et al
EPI_ISL_763177	Netherlands/un-EMC-824/2020	2020-12-11	Europe	Netherlands	Dutch COVID-19 response team	Erasmus Medical Center	Bas Oude Munnink et al
EPI_ISL_763178	Netherlands/un-EMC-825/2020	2020-12-11	Europe	Netherlands	Dutch COVID-19 response team	Erasmus Medical Center	Bas Oude Munnink et al
EPI_ISL_763179	Netherlands/un-EMC-826/2020	2020-12-12	Europe	Netherlands	Dutch COVID-19 response team	Erasmus Medical Center	Bas Oude Munnink et al
EPI_ISL_904316	Netherlands/un-EMC-832/2020	2020	Europe	Netherlands	Dutch COVID-19 response team	Erasmus Medical Center	Bas Oude Munnink et al
EPI_ISL_904317	Netherlands/un-EMC-833/2020	2020	Europe	Netherlands	Dutch COVID-19 response team	Erasmus Medical Center	Bas Oude Munnink et al
EPI_ISL_904520	Netherlands/un-EMC-834/2020	2020-12-29	Europe	Netherlands	Dutch COVID-19 response team	Erasmus Medical Center	Bas Oude Munnink et al
EPI_ISL_904521	Netherlands/un-EMC-835/2020	2020-12-29	Europe	Netherlands	Dutch COVID-19 response team	Erasmus Medical Center	Bas Oude Munnink et al
EPI_ISL_904303	Netherlands/un-EMC-836/2020	2020-12-29	Europe	Netherlands	Dutch COVID-19 response team	Erasmus Medical Center	Bas Oude Munnink et al
EPI_ISL_904265	Netherlands/un-EMC-837/2020	2020-12-30	Europe	Netherlands	Dutch COVID-19 response team	Erasmus Medical Center	Bas Oude Munnink et al
EPI_ISL_904268	Netherlands/un-EMC-838/2021	2021-01-02	Europe	Netherlands	Dutch COVID-19 response team	Erasmus Medical Center	Bas Oude Munnink et al
EPI_ISL_904269	Netherlands/un-EMC-839/2021	2021-01-02	Europe	Netherlands	Dutch COVID-19 response team	Erasmus Medical Center	Bas Oude Munnink et al
EPI_ISL_904301	Netherlands/un-EMC-840/2020	2020-12-27	Europe	Netherlands	Dutch COVID-19 response team	Erasmus Medical Center	Bas Oude Munnink et al
EPI_ISL_904264	Netherlands/un-EMC-843/2020	2020-12-23	Europe	Netherlands	Dutch COVID-19 response team	Erasmus Medical Center	Bas Oude Munnink et al
EPI_ISL_904297	Netherlands/un-EMC-844/2020	2020-12-23	Europe	Netherlands	Dutch COVID-19 response team	Erasmus Medical Center	Bas Oude Munnink et al
EPI_ISL_904405	Netherlands/un-EMC-849/2020	2020	Europe	Netherlands	Dutch COVID-19 response team	Erasmus Medical Center	Bas Oude Munnink et al
EPI_ISL_904308	Netherlands/un-EMC-850/2021	2021-01-06	Europe	Netherlands	Dutch COVID-19 response team	Erasmus Medical Center	Bas Oude Munnink et al
EPI_ISL_904288	Netherlands/un-EMC-851/2020	2020-12-19	Europe	Netherlands	Dutch COVID-19 response team	Erasmus Medical Center	Bas Oude Munnink et al
EPI_ISL_904305	Netherlands/un-EMC-852/2021	2021-01-05	Europe	Netherlands	Dutch COVID-19 response team	Erasmus Medical Center	Bas Oude Munnink et al
EPI_ISL_904306	Netherlands/un-EMC-853/2021	2021-01-05	Europe	Netherlands	Dutch COVID-19 response team	Erasmus Medical Center	Bas Oude Munnink et al
EPI_ISL_904307	Netherlands/un-EMC-854/2021	2021-01-05	Europe	Netherlands	Dutch COVID-19 response team	Erasmus Medical Center	Bas Oude Munnink et al
EPI_ISL_904551	Netherlands/un-EMC-856/2021	2021-01-05	Europe	Netherlands	Dutch COVID-19 response team	Erasmus Medical Center	Bas Oude Munnink et al
EPI_ISL_904287	Netherlands/un-EMC-857/2020	2020-12-18	Europe	Netherlands	Dutch COVID-19 response team	Erasmus Medical Center	Bas Oude Munnink et al
EPI_ISL_904313	Netherlands/un-EMC-858/2021	2021-01-09	Europe	Netherlands	Dutch COVID-19 response team	Erasmus Medical Center	Bas Oude Munnink et al
EPI_ISL_904311	Netherlands/un-EMC-859/2021	2021-01-08	Europe	Netherlands	Dutch COVID-19 response team	Erasmus Medical Center	Bas Oude Munnink et al
EPI_ISL_904312	Netherlands/un-EMC-860/2021	2021-01-08	Europe	Netherlands	Dutch COVID-19 response team	Erasmus Medical Center	Bas Oude Munnink et al
EPI_ISL_904273	Netherlands/un-EMC-861/2021	2021-01-08	Europe	Netherlands	Dutch COVID-19 response team	Erasmus Medical Center	Bas Oude Munnink et al
EPI_ISL_904275	Netherlands/un-EMC-862/2021	2021-01-11	Europe	Netherlands	Dutch COVID-19 response team	Erasmus Medical Center	Bas Oude Munnink et al
EPI_ISL_904276	Netherlands/un-EMC-863/2021	2021-01-11	Europe	Netherlands	Dutch COVID-19 response team	Erasmus Medical Center	Bas Oude Munnink et al
EPI_ISL_904374	Netherlands/un-EMC-864/2021	2021-01-12	Europe	Netherlands	Dutch COVID-19 response team	Erasmus Medical Center	Bas Oude Munnink et al
EPI_ISL_1311096	Netherlands/un-EMC-866/2021	2021-01-16	Europe	Netherlands	Dutch COVID-19 response team	Erasmus Medical Center	Bas Oude Munnink et al
EPI_ISL_1311578	Netherlands/un-EMC-869/2021	2021	Europe	Netherlands	Dutch COVID-19 response team	Erasmus Medical Center	Bas Oude Munnink et al
EPI_ISL_1311579	Netherlands/un-EMC-870/2021	2021	Europe	Netherlands	Dutch COVID-19 response team	Erasmus Medical Center	Bas Oude Munnink et al
EPI_ISL_1311580	Netherlands/un-EMC-871/2021	2021	Europe	Netherlands	Dutch COVID-19 response team	Erasmus Medical Center	Bas Oude Munnink et al
EPI_ISL_1311587	Netherlands/un-EMC-872/2021	2021	Europe	Netherlands	Dutch COVID-19 response team	Erasmus Medical Center	Bas Oude Munnink et al
EPI_ISL_1311588	Netherlands/un-EMC-873/2021	2021	Europe	Netherlands	Dutch COVID-19 response team	Erasmus Medical Center	Bas Oude Munnink et al
EPI_ISL_1311589	Netherlands/un-EMC-874/2021	2021	Europe	Netherlands	Dutch COVID-19 response team	Erasmus Medical Center	Bas Oude Munnink et al
EPI_ISL_1311590	Netherlands/un-EMC-875/2021	2021	Europe	Netherlands	Dutch COVID-19 response team	Erasmus Medical Center	Bas Oude Munnink et al
EPI_ISL_1311355	Netherlands/un-EMC-876/2021	2021	Europe	Netherlands	Dutch COVID-19 response team	Erasmus Medical Center	Bas Oude Munnink et al
EPI_ISL_1311527	Netherlands/un-EMC-877/2021	2021	Europe	Netherlands	Dutch COVID-19 response team	Erasmus Medical Center	Bas Oude Munnink et al
EPI_ISL_1311528	Netherlands/un-EMC-878/2021	2021	Europe	Netherlands	Dutch COVID-19 response team	Erasmus Medical Center	Bas Oude Munnink et al
EPI_ISL_1311529	Netherlands/un-EMC-879/2021	2021	Europe	Netherlands	Dutch COVID-19 response team	Erasmus Medical Center	Bas Oude Munnink et al
EPI_ISL_1311530	Netherlands/un-EMC-880/2021	2021	Europe	Netherlands	Dutch COVID-19 response team	Erasmus Medical Center	Bas Oude Munnink et al
EPI_ISL_1311531	Netherlands/un-EMC-881/2021	2021	Europe	Netherlands	Dutch COVID-19 response team	Erasmus Medical Center	Bas Oude Munnink et al
EPI_ISL_1311532	Netherlands/un-EMC-882/2021	2021	Europe	Netherlands	Dutch COVID-19 response team	Erasmus Medical Center	Bas Oude Munnink et al
EPI_ISL_1311533	Netherlands/un-EMC-883/2021	2021	Europe	Netherlands	Dutch COVID-19 response team	Erasmus Medical Center	Bas Oude Munnink et al
EPI_ISL_1311534	Netherlands/un-EMC-884/2021	2021	Europe	Netherlands	Dutch COVID-19 response team	Erasmus Medical Center	Bas Oude Munnink et al
EPI_ISL_1311552	Netherlands/un-EMC-885/2021	2021	Europe	Netherlands	Dutch COVID-19 response team	Erasmus Medical Center	Bas Oude Munnink et al
EPI_ISL_1311553	Netherlands/un-EMC-887/2021	2021	Europe	Netherlands	Dutch COVID-19 response team	Erasmus Medical Center	Bas Oude Munnink et al
EPI_ISL_1311555	Netherlands/un-EMC-890/2021	2021	Europe	Netherlands	Dutch COVID-19 response team	Erasmus Medical Center	Bas Oude Munnink et al
EPI_ISL_1311556	Netherlands/un-EMC-891/2021	2021	Europe	Netherlands	Dutch COVID-19 response team	Erasmus Medical Center	Bas Oude Munnink et al
EPI_ISL_1311557	Netherlands/un-EMC-893/2021	2021	Europe	Netherlands	Dutch COVID-19 response team	Erasmus Medical Center	Bas Oude Munnink et al
EPI_ISL_1311566	Netherlands/un-EMC-894/2021	2021	Europe	Netherlands	Dutch COVID-19 response team	Erasmus Medical Center	Bas Oude Munnink et al
EPI_ISL_2154358	Netherlands/un-EMC-896/2021	2021-03-25	Europe	Netherlands	Dutch COVID-19 response team	Erasmus Medical Center	Bas Oude Munnink et al
EPI_ISL_2145787	Netherlands/un-EMC-900/2021	2021-03-26	Europe	Netherlands	Dutch COVID-19 response team	Erasmus Medical Center	Bas Oude Munnink et al
EPI_ISL_2145788	Netherlands/un-EMC-901/2021	2021-03-26	Europe	Netherlands	Dutch COVID-19 response team	Erasmus Medical Center	Bas Oude Munnink et al
EPI_ISL_2145790	Netherlands/un-EMC-903/2021	2021-03-26	Europe	Netherlands	Dutch COVID-19 response team	Erasmus Medical Center	Bas Oude Munnink et al
EPI_ISL_2145792	Netherlands/un-EMC-905/2021	2021-03-26	Europe	Netherlands	Dutch COVID-19 response team	Erasmus Medical Center	Bas Oude Munnink et al
EPI_ISL_1970346	Netherlands/un-EMC-907/2021	2021-04-14	Europe	Netherlands	Dutch COVID-19 response team	Erasmus Medical Center	Bas Oude Munnink et al
EPI_ISL_1109436	Netherlands/un-RUMC-000194/2021	2021-01	Europe	Netherlands	Radboudumc	Radboudumc	Jordy Coolen et al
EPI_ISL_1109437	Netherlands/un-RUMC-000196/2021	2021-01	Europe	Netherlands	Radboudumc	Radboudumc	Jordy Coolen et al
EPI_ISL_1109418	Netherlands/un-RUMC-000197/2021	2021-01	Europe	Netherlands	Radboudumc	Radboudumc	Jordy Coolen et al
EPI_ISL_1109439	Netherlands/un-RUMC-000204/2021	2021-02	Europe	Netherlands	Radboudumc	Radboudumc	Jordy Coolen et al
EPI_ISL_1109440	Netherlands/un-RUMC-000205/2021	2021-02	Europe	Netherlands	Radboudumc	Radboudumc	Jordy Coolen et al
EPI_ISL_1109441	Netherlands/un-RUMC-000208/2021	2021-02	Europe	Netherlands	Radboudumc	Radboudumc	Jordy Coolen et al
EPI_ISL_1109442	Netherlands/un-RUMC-000209/2021	2021-02	Europe	Netherlands	Radboudumc	Radboudumc	Jordy Coolen et al
EPI_ISL_1109443	Netherlands/un-RUMC-000210/2021	2021-02	Europe	Netherlands	Radboudumc	Radboudumc	Jordy Coolen et al
EPI_ISL_1109423	Netherlands/un-RUMC-000211/2021	2021-02	Europe	Netherlands	Radboudumc	Radboudumc	Jordy Coolen et al
EPI_ISL_1109444	Netherlands/un-RUMC-000212/2021	2021-02	Europe	Netherlands	Radboudumc	Radboudumc	Jordy Coolen et al
EPI_ISL_1109421	Netherlands/un-RUMC-000213/2021	2021-02	Europe	Netherlands	Radboudumc	Radboudumc	Jordy Coolen et al
EPI_ISL_1109445	Netherlands/un-RUMC-000214/2021	2021-02	Europe	Netherlands	Radboudumc	Radboudumc	Jordy Coolen et al
EPI_ISL_1109446	Netherlands/un-RUMC-000215/2021	2021-02	Europe	Netherlands	Radboudumc	Radboudumc	Jordy Coolen et al
EPI_ISL_1109447	Netherlands/un-RUMC-000217/2021	2021-02	Europe	Netherlands	Radboudumc	Radboudumc	Jordy Coolen et al
EPI_ISL_1109448	Netherlands/un-RUMC-000223/2021	2021-02	Europe	Netherlands	Radboudumc	Radboudumc	Jordy Coolen et al
EPI_ISL_1109449	Netherlands/un-RUMC-000224/2021	2021-02	Europe	Netherlands	Radboudumc	Radboudumc	Jordy Coolen et al
EPI_ISL_1109450	Netherlands/un-RUMC-000225/2021	2021-02	Europe	Netherlands	Radboudumc	Radboudumc	Jordy Coolen et al
EPI_ISL_1109451	Netherlands/un-RUMC-000227/2021	2021-02	Europe	Netherlands	Radboudumc	Radboudumc	Jordy Coolen et al
EPI_ISL_1109452	Netherlands/un-RUMC-000231/2021	2021-02	Europe	Netherlands	Radboudumc	Radboudumc	Jordy Coolen et al
EPI_ISL_1109453	Netherlands/un-RUMC-000232/2021	2021-02	Europe	Netherlands	Radboudumc	Radboudumc	Jordy Coolen et al
EPI_ISL_1109454	Netherlands/un-RUMC-000236/2021	2021-02	Europe	Netherlands	Radboudumc	Radboudumc	Jordy Coolen et al
EPI_ISL_1109455	Netherlands/un-RUMC-000237/2021	2021-02	Europe	Netherlands	Radboudumc	Radboudumc	Jordy Coolen et al
EPI_ISL_1109456	Netherlands/un-RUMC-000238/2021	2021-02	Europe	Netherlands	Radboudumc	Radboudumc	Jordy Coolen et al
EPI_ISL_1109457	Netherlands/un-RUMC-000240/2021	2021-02	Europe	Netherlands	Radboudumc	Radboudumc	Jordy Coolen et al
EPI_ISL_1109458	Netherlands/un-RUMC-000241/2021	2021-02	Europe	Netherlands	Radboudumc	Radboudumc	Jordy Coolen et al
EPI_ISL_1109459	Netherlands/un-RUMC-000242/2021	2021-02	Europe	Netherlands	Radboudumc	Radboudumc	Jordy Coolen et al
EPI_ISL_1109460	Netherlands/un-RUMC-000243/2021	2021-02	Europe	Netherlands	Radboudumc	Radboudumc	Jordy Coolen et al
EPI_ISL_1109461	Netherlands/un-RUMC-000244/2021	2021-02	Europe	Netherlands	Radboudumc	Radboudumc	Jordy Coolen et al
EPI_ISL_1109462	Netherlands/un-RUMC-000245/2021	2021-02	Europe	Netherlands	Radboudumc	Radboudumc	Jordy Coolen et al
EPI_ISL_1109463	Netherlands/un-RUMC-000246/2021	2021-02	Europe	Netherlands	Radboudumc	Radboudumc	Jordy Coolen et al
EPI_ISL_1109464	Netherlands/un-RUMC-000247/2021	2021-02	Europe	Netherlands	Radboudumc	Radboudumc	Jordy Coolen et al
EPI_ISL_1109465	Netherlands/un-RUMC-000248/2021	2021-02	Europe	Netherlands	Radboudumc	Radboudumc	Jordy Coolen et al
EPI_ISL_1109466	Netherlands/un-RUMC-000251/2021	2021-02	Europe	Netherlands	Radboudumc	Radboudumc	Jordy Coolen et al
EPI_ISL_1109467	Netherlands/un-RUMC-000257/2021	2021-02	Europe	Netherlands	Radboudumc	Radboudumc	Jordy Coolen et al
EPI_ISL_1109468	Netherlands/un-RUMC-000261/2021	2021-02	Europe	Netherlands	Radboudumc	Radboudumc	Jordy Coolen et al
EPI_ISL_1109469	Netherlands/un-RUMC-000262/2021	2021-02	Europe	Netherlands	Radboudumc	Radboudumc	Jordy Coolen et al
EPI_ISL_1109470	Netherlands/un-RUMC-000263/2021	2021-02	Europe	Netherlands	Radboudumc	Radboudumc	Jordy Coolen et al
EPI_ISL_1109471	Netherlands/un-RUMC-000264/2021	2021-02	Europe	Netherlands	Radboudumc	Radboudumc	Jordy Coolen et al
EPI_ISL_1109472	Netherlands/un-RUMC-000265/2021	2021-02	Europe	Netherlands	Radboudumc	Radboudumc	Jordy Coolen et al
EPI_ISL_1109413	Netherlands/un-RUMC-000266/2021	2021-02	Europe	Netherlands	Radboudumc	Radboudumc	Jordy Coolen et al
EPI_ISL_1109473	Netherlands/un-RUMC-000267/2021	2021-02	Europe	Netherlands	Radboudumc	Radboudumc	Jordy Coolen et al
EPI_ISL_1109474	Netherlands/un-RUMC-000269/2021	2021-02	Europe	Netherlands	Radboudumc	Radboudumc	Jordy Coolen et al
EPI_ISL_1109475	Netherlands/un-RUMC-000271/2021	2021-02	Europe	Netherlands	Radboudumc	Radboudumc	Jordy Coolen et al
EPI_ISL_1109476	Netherlands/un-RUMC-000276/2021	2021-02	Europe	Netherlands	Radboudumc	Radboudumc	Jordy Coolen et al
EPI_ISL_1109420	Netherlands/un-RUMC-000281/2021	2021-02	Europe	Netherlands	Radboudumc	Radboudumc	Jordy Coolen et al
EPI_ISL_1109416	Netherlands/un-RUMC-000282/2021	2021-02	Europe	Netherlands	Radboudumc	Radboudumc	Jordy Coolen et al
EPI_ISL_1109414	Netherlands/un-RUMC-000284/2021	2021-02	Europe	Netherlands	Radboudumc	Radboudumc	Jordy Coolen et al
EPI_ISL_1109477	Netherlands/un-RUMC-000285/2021	2021-02	Europe	Netherlands	Radboudumc	Radboudumc	Jordy Coolen et al
EPI_ISL_1109419	Netherlands/un-RUMC-000286/2021	2021-02	Europe	Netherlands	Radboudumc	Radboudumc	Jordy Coolen et al
EPI_ISL_1109424	Netherlands/un-RUMC-000287/2021	2021-02	Europe	Netherlands	Radboudumc	Radboudumc	Jordy Coolen et al
EPI_ISL_1109479	Netherlands/un-RUMC-000301/2021	2021-02	Europe	Netherlands	Radboudumc	Radboudumc	Jordy Coolen et al
EPI_ISL_1109480	Netherlands/un-RUMC-000302/2021	2021-02	Europe	Netherlands	Radboudumc	Radboudumc	Jordy Coolen et al
EPI_ISL_1109411	Netherlands/un-RUMC-000304/2021	2021-02	Europe	Netherlands	Radboudumc	Radboudumc	Jordy Coolen et al
EPI_ISL_1109481	Netherlands/un-RUMC-000310/2021	2021-02	Europe	Netherlands	Radboudumc	Radboudumc	Jordy Coolen et al
EPI_ISL_1109422	Netherlands/un-RUMC-000314/2021	2021-02	Europe	Netherlands	Radboudumc	Radboudumc	Jordy Coolen et al
EPI_ISL_1109415	Netherlands/un-RUMC-000315/2021	2021-02	Europe	Netherlands	Radboudumc	Radboudumc	Jordy Coolen et al
EPI_ISL_3836429	Netherlands/un_280/2020	2020-03-31	Europe	Netherlands	Dutch COVID-19 response team	Erasmus Medical Center	Bas Oude Munnink et al
EPI_ISL_483060	NewZealand/20CHL869065O/2020	2020-03-21	Oceania	New Zealand	unknown	Microbiology, Canterbury Health Laboratories	Dilcher et al
EPI_ISL_547969	NewZealand/20CV0054/2020	2020-08-13	Oceania	New Zealand	LabPLUS	Institute of Environmental Science and Research (ESR)	Xiaoyun Ren et al
EPI_ISL_547970	NewZealand/20CV0055/2020	2020-08-14	Oceania	New Zealand	LabTests	Institute of Environmental Science and Research (ESR)	Xiaoyun Ren et al
EPI_ISL_547971	NewZealand/20CV0057/2020	2020-08-14	Oceania	New Zealand	LabTests	Institute of Environmental Science and Research (ESR)	Xiaoyun Ren et al
EPI_ISL_547972	NewZealand/20CV0058/2020	2020-08-13	Oceania	New Zealand	LabTests	Institute of Environmental Science and Research (ESR)	Xiaoyun Ren et al
EPI_ISL_547973	NewZealand/20CV0059/2020	2020-08-13	Oceania	New Zealand	LabTests	Institute of Environmental Science and Research (ESR)	Xiaoyun Ren et al
EPI_ISL_547974	NewZealand/20CV0060/2020	2020-08-13	Oceania	New Zealand	LabTests	Institute of Environmental Science and Research (ESR)	Xiaoyun Ren et al
EPI_ISL_547975	NewZealand/20CV0061/2020	2020-08-13	Oceania	New Zealand	LabTests	Institute of Environmental Science and Research (ESR)	Xiaoyun Ren et al
EPI_ISL_548104	NewZealand/20CV0063/2020	2020-06-19	Oceania	New Zealand	LabTests	Institute of Environmental Science and Research (ESR)	Xiaoyun Ren et al
EPI_ISL_547976	NewZealand/20CV0067/2020	2020-08-13	Oceania	New Zealand	LabPLUS	Institute of Environmental Science and Research (ESR)	Xiaoyun Ren et al
EPI_ISL_547977	NewZealand/20CV0068/2020	2020-08-12	Oceania	New Zealand	LabTests	Institute of Environmental Science and Research (ESR)	Xiaoyun Ren et al
EPI_ISL_547978	NewZealand/20CV0069/2020	2020-08-16	Oceania	New Zealand	LabPLUS	Institute of Environmental Science and Research (ESR)	Xiaoyun Ren et al
EPI_ISL_547979	NewZealand/20CV0070/2020	2020-08-15	Oceania	New Zealand	LabPLUS	Institute of Environmental Science and Research (ESR)	Xiaoyun Ren et al
EPI_ISL_547981	NewZealand/20CV0075/2020	2020-08-14	Oceania	New Zealand	Canterbury Health Laboratories	Institute of Environmental Science and Research (ESR)	Xiaoyun Ren et al
EPI_ISL_547982	NewZealand/20CV0076/2020	2020-08-14	Oceania	New Zealand	Canterbury Health Laboratories	Institute of Environmental Science and Research (ESR)	Xiaoyun Ren et al
EPI_ISL_547983	NewZealand/20CV0077/2020	2020-08-14	Oceania	New Zealand	Canterbury Health Laboratories	Institute of Environmental Science and Research (ESR)	Xiaoyun Ren et al
EPI_ISL_547984	NewZealand/20CV0078/2020	2020-08-15	Oceania	New Zealand	Canterbury Health Laboratories	Institute of Environmental Science and Research (ESR)	Xiaoyun Ren et al
EPI_ISL_547985	NewZealand/20CV0079/2020	2020-08-14	Oceania	New Zealand	Canterbury Health Laboratories	Institute of Environmental Science and Research (ESR)	Xiaoyun Ren et al
EPI_ISL_547993	NewZealand/20CV0093/2020	2020-08-17	Oceania	New Zealand	LabTests	Institute of Environmental Science and Research (ESR)	Xiaoyun Ren et al
EPI_ISL_547994	NewZealand/20CV0094/2020	2020-08-17	Oceania	New Zealand	LabTests	Institute of Environmental Science and Research (ESR)	Xiaoyun Ren et al
EPI_ISL_547995	NewZealand/20CV0095/2020	2020-08-17	Oceania	New Zealand	LabTests	Institute of Environmental Science and Research (ESR)	Xiaoyun Ren et al
EPI_ISL_547996	NewZealand/20CV0102/2020	2020	Oceania	New Zealand	LabPLUS	Institute of Environmental Science and Research (ESR)	Xiaoyun Ren et al
EPI_ISL_547997	NewZealand/20CV0103/2020	2020	Oceania	New Zealand	LabPLUS	Institute of Environmental Science and Research (ESR)	Xiaoyun Ren et al
EPI_ISL_547998	NewZealand/20CV0105/2020	2020	Oceania	New Zealand	LabPLUS	Institute of Environmental Science and Research (ESR)	Xiaoyun Ren et al
EPI_ISL_547999	NewZealand/20CV0106/2020	2020	Oceania	New Zealand	LabPLUS	Institute of Environmental Science and Research (ESR)	Xiaoyun Ren et al
EPI_ISL_548000	NewZealand/20CV0108/2020	2020	Oceania	New Zealand	LabPLUS	Institute of Environmental Science and Research (ESR)	Xiaoyun Ren et al
EPI_ISL_548002	NewZealand/20CV0116/2020	2020-08-17	Oceania	New Zealand	Middlemore Hospital	Institute of Environmental Science and Research (ESR)	Xiaoyun Ren et al
EPI_ISL_548004	NewZealand/20CV0118/2020	2020-08-16	Oceania	New Zealand	Middlemore Hospital	Institute of Environmental Science and Research (ESR)	Xiaoyun Ren et al
EPI_ISL_548005	NewZealand/20CV0119/2020	2020-08-16	Oceania	New Zealand	Middlemore Hospital	Institute of Environmental Science and Research (ESR)	Xiaoyun Ren et al
EPI_ISL_548006	NewZealand/20CV0120/2020	2020-08-16	Oceania	New Zealand	Middlemore Hospital	Institute of Environmental Science and Research (ESR)	Xiaoyun Ren et al
EPI_ISL_548008	NewZealand/20CV0122/2020	2020-08-19	Oceania	New Zealand	Middlemore Hospital	Institute of Environmental Science and Research (ESR)	Xiaoyun Ren et al
EPI_ISL_548009	NewZealand/20CV0123/2020	2020-08-19	Oceania	New Zealand	Middlemore Hospital	Institute of Environmental Science and Research (ESR)	Xiaoyun Ren et al
EPI_ISL_548010	NewZealand/20CV0124/2020	2020-08-19	Oceania	New Zealand	Middlemore Hospital	Institute of Environmental Science and Research (ESR)	Xiaoyun Ren et al
EPI_ISL_548011	NewZealand/20CV0125/2020	2020-08-19	Oceania	New Zealand	Middlemore Hospital	Institute of Environmental Science and Research (ESR)	Xiaoyun Ren et al
EPI_ISL_548013	NewZealand/20CV0127/2020	2020-08-20	Oceania	New Zealand	LabTests	Institute of Environmental Science and Research (ESR)	Xiaoyun Ren et al
EPI_ISL_548014	NewZealand/20CV0128/2020	2020-08-18	Oceania	New Zealand	LabTests	Institute of Environmental Science and Research (ESR)	Xiaoyun Ren et al
EPI_ISL_548015	NewZealand/20CV0129/2020	2020-08-18	Oceania	New Zealand	LabTests	Institute of Environmental Science and Research (ESR)	Xiaoyun Ren et al
EPI_ISL_548016	NewZealand/20CV0130/2020	2020-08-18	Oceania	New Zealand	LabTests	Institute of Environmental Science and Research (ESR)	Xiaoyun Ren et al
EPI_ISL_548017	NewZealand/20CV0133/2020	2020-08-19	Oceania	New Zealand	LabPLUS	Institute of Environmental Science and Research (ESR)	Xiaoyun Ren et al
EPI_ISL_548021	NewZealand/20CV0143/2020	2020-08-23	Oceania	New Zealand	LabPLUS	Institute of Environmental Science and Research (ESR)	Xiaoyun Ren et al
EPI_ISL_548022	NewZealand/20CV0144/2020	2020-08-23	Oceania	New Zealand	LabPLUS	Institute of Environmental Science and Research (ESR)	Xiaoyun Ren et al
EPI_ISL_548023	NewZealand/20CV0145/2020	2020-08-23	Oceania	New Zealand	LabPLUS	Institute of Environmental Science and Research (ESR)	Xiaoyun Ren et al
EPI_ISL_548024	NewZealand/20CV0146/2020	2020-08-22	Oceania	New Zealand	LabPLUS	Institute of Environmental Science and Research (ESR)	Xiaoyun Ren et al
EPI_ISL_548025	NewZealand/20CV0149/2020	2020-08-25	Oceania	New Zealand	LabPLUS	Institute of Environmental Science and Research (ESR)	Xiaoyun Ren et al
EPI_ISL_548030	NewZealand/20CV0156/2020	2020-08-24	Oceania	New Zealand	North Shore Hospital	Institute of Environmental Science and Research (ESR)	Xiaoyun Ren et al
EPI_ISL_548040	NewZealand/20CV0169/2020	2020-08-25	Oceania	New Zealand	LabPLUS	Institute of Environmental Science and Research (ESR)	Xiaoyun Ren et al
EPI_ISL_548041	NewZealand/20CV0170/2020	2020-08-25	Oceania	New Zealand	LabPLUS	Institute of Environmental Science and Research (ESR)	Xiaoyun Ren et al
EPI_ISL_548042	NewZealand/20CV0173/2020	2020-08-26	Oceania	New Zealand	North Shore Hospital	Institute of Environmental Science and Research (ESR)	Xiaoyun Ren et al
EPI_ISL_548043	NewZealand/20CV0174/2020	2020-08-26	Oceania	New Zealand	North Shore Hospital	Institute of Environmental Science and Research (ESR)	Xiaoyun Ren et al
EPI_ISL_548044	NewZealand/20CV0175/2020	2020-08-26	Oceania	New Zealand	North Shore Hospital	Institute of Environmental Science and Research (ESR)	Xiaoyun Ren et al
EPI_ISL_548045	NewZealand/20CV0176/2020	2020	Oceania	New Zealand	North Shore Hospital	Institute of Environmental Science and Research (ESR)	Xiaoyun Ren et al
EPI_ISL_548046	NewZealand/20CV0177/2020	2020-08-27	Oceania	New Zealand	LabTests	Institute of Environmental Science and Research (ESR)	Xiaoyun Ren et al
EPI_ISL_548047	NewZealand/20CV0178/2020	2020-08-27	Oceania	New Zealand	North Shore Hospital	Institute of Environmental Science and Research (ESR)	Xiaoyun Ren et al
EPI_ISL_548048	NewZealand/20CV0180/2020	2020-08-28	Oceania	New Zealand	North Shore Hospital	Institute of Environmental Science and Research (ESR)	Xiaoyun Ren et al
EPI_ISL_548049	NewZealand/20CV0181/2020	2020-08-27	Oceania	New Zealand	LabPLUS	Institute of Environmental Science and Research (ESR)	Xiaoyun Ren et al
EPI_ISL_548050	NewZealand/20CV0183/2020	2020-08-27	Oceania	New Zealand	LabPLUS	Institute of Environmental Science and Research (ESR)	Xiaoyun Ren et al
EPI_ISL_548057	NewZealand/20CV0191/2020	2020-08-29	Oceania	New Zealand	North Shore Hospital	Institute of Environmental Science and Research (ESR)	Xiaoyun Ren et al
EPI_ISL_548110	NewZealand/20CV0202/2020	2020-08-28	Oceania	New Zealand	LabPLUS	Institute of Environmental Science and Research (ESR)	Xiaoyun Ren et al
EPI_ISL_548111	NewZealand/20CV0203/2020	2020-08-28	Oceania	New Zealand	LabPLUS	Institute of Environmental Science and Research (ESR)	Xiaoyun Ren et al
EPI_ISL_548064	NewZealand/20CV0217/2020	2020-08-29	Oceania	New Zealand	Waikato Hospital	Institute of Environmental Science and Research (ESR)	Xiaoyun Ren et al
EPI_ISL_548067	NewZealand/20CV0220/2020	2020-09-01	Oceania	New Zealand	North Shore Hospital	Institute of Environmental Science and Research (ESR)	Xiaoyun Ren et al
EPI_ISL_548069	NewZealand/20CV0230/2020	2020-09-05	Oceania	New Zealand	LabPLUS	Institute of Environmental Science and Research (ESR)	Xiaoyun Ren et al
EPI_ISL_548120	NewZealand/20CV0238/2020	2020-09-03	Oceania	New Zealand	LabPLUS	Institute of Environmental Science and Research (ESR)	Xiaoyun Ren et al
EPI_ISL_548075	NewZealand/20CV0241/2020	2020-09-06	Oceania	New Zealand	North Shore Hospital	Institute of Environmental Science and Research (ESR)	Xiaoyun Ren et al
EPI_ISL_548121	NewZealand/20CV0243/2020	2020-09-05	Oceania	New Zealand	Middlemore Hospital	Institute of Environmental Science and Research (ESR)	Xiaoyun Ren et al
EPI_ISL_548077	NewZealand/20CV0246/2020	2020-09-03	Oceania	New Zealand	LabPLUS	Institute of Environmental Science and Research (ESR)	Xiaoyun Ren et al
EPI_ISL_548081	NewZealand/20CV0254/2020	2020-08-29	Oceania	New Zealand	Middlemore Hospital	Institute of Environmental Science and Research (ESR)	Xiaoyun Ren et al
EPI_ISL_548082	NewZealand/20CV0256/2020	2020-09-11	Oceania	New Zealand	Middlemore Hospital	Institute of Environmental Science and Research (ESR)	Xiaoyun Ren et al
EPI_ISL_579060	NewZealand/20CV0265/2020	2020-03-16	Oceania	New Zealand	Canterbury Health Laboratories	Institute of Environmental Science and Research (ESR)	Xiaoyun Ren et al
EPI_ISL_579061	NewZealand/20CV0266/2020	2020-03-18	Oceania	New Zealand	Canterbury Health Laboratories	Institute of Environmental Science and Research (ESR)	Xiaoyun Ren et al
EPI_ISL_579063	NewZealand/20CV0269/2020	2020-03-21	Oceania	New Zealand	Canterbury Health Laboratories	Institute of Environmental Science and Research (ESR)	Xiaoyun Ren et al
EPI_ISL_579064	NewZealand/20CV0270/2020	2020-03-21	Oceania	New Zealand	Canterbury Health Laboratories	Institute of Environmental Science and Research (ESR)	Xiaoyun Ren et al
EPI_ISL_579065	NewZealand/20CV0271/2020	2020-03-23	Oceania	New Zealand	Canterbury Health Laboratories	Institute of Environmental Science and Research (ESR)	Xiaoyun Ren et al
EPI_ISL_579066	NewZealand/20CV0273/2020	2020-03-23	Oceania	New Zealand	Canterbury Health Laboratories	Institute of Environmental Science and Research (ESR)	Xiaoyun Ren et al
EPI_ISL_579067	NewZealand/20CV0274/2020	2020-03-22	Oceania	New Zealand	Canterbury Health Laboratories	Institute of Environmental Science and Research (ESR)	Xiaoyun Ren et al
EPI_ISL_579068	NewZealand/20CV0276/2020	2020-03-24	Oceania	New Zealand	Canterbury Health Laboratories	Institute of Environmental Science and Research (ESR)	Xiaoyun Ren et al
EPI_ISL_579069	NewZealand/20CV0277/2020	2020-03-24	Oceania	New Zealand	Canterbury Health Laboratories	Institute of Environmental Science and Research (ESR)	Xiaoyun Ren et al
EPI_ISL_579070	NewZealand/20CV0278/2020	2020-03-24	Oceania	New Zealand	Canterbury Health Laboratories	Institute of Environmental Science and Research (ESR)	Xiaoyun Ren et al
EPI_ISL_579071	NewZealand/20CV0280/2020	2020-03-25	Oceania	New Zealand	Canterbury Health Laboratories	Institute of Environmental Science and Research (ESR)	Xiaoyun Ren et al
EPI_ISL_579072	NewZealand/20CV0281/2020	2020-03-25	Oceania	New Zealand	Canterbury Health Laboratories	Institute of Environmental Science and Research (ESR)	Xiaoyun Ren et al
EPI_ISL_579073	NewZealand/20CV0283/2020	2020-03-26	Oceania	New Zealand	Canterbury Health Laboratories	Institute of Environmental Science and Research (ESR)	Xiaoyun Ren et al
EPI_ISL_579074	NewZealand/20CV0284/2020	2020-03-25	Oceania	New Zealand	Canterbury Health Laboratories	Institute of Environmental Science and Research (ESR)	Xiaoyun Ren et al
EPI_ISL_579075	NewZealand/20CV0285/2020	2020-03-25	Oceania	New Zealand	Canterbury Health Laboratories	Institute of Environmental Science and Research (ESR)	Xiaoyun Ren et al
EPI_ISL_579077	NewZealand/20CV0287/2020	2020-03-26	Oceania	New Zealand	Canterbury Health Laboratories	Institute of Environmental Science and Research (ESR)	Xiaoyun Ren et al
EPI_ISL_579078	NewZealand/20CV0288/2020	2020-03-26	Oceania	New Zealand	Canterbury Health Laboratories	Institute of Environmental Science and Research (ESR)	Xiaoyun Ren et al
EPI_ISL_579079	NewZealand/20CV0289/2020	2020-03-26	Oceania	New Zealand	Canterbury Health Laboratories	Institute of Environmental Science and Research (ESR)	Xiaoyun Ren et al
EPI_ISL_579080	NewZealand/20CV0290/2020	2020-03-26	Oceania	New Zealand	Canterbury Health Laboratories	Institute of Environmental Science and Research (ESR)	Xiaoyun Ren et al
EPI_ISL_579081	NewZealand/20CV0291/2020	2020-03-27	Oceania	New Zealand	Canterbury Health Laboratories	Institute of Environmental Science and Research (ESR)	Xiaoyun Ren et al
EPI_ISL_579083	NewZealand/20CV0293/2020	2020-03-26	Oceania	New Zealand	Canterbury Health Laboratories	Institute of Environmental Science and Research (ESR)	Xiaoyun Ren et al
EPI_ISL_579084	NewZealand/20CV0294/2020	2020-03-26	Oceania	New Zealand	Canterbury Health Laboratories	Institute of Environmental Science and Research (ESR)	Xiaoyun Ren et al
EPI_ISL_579085	NewZealand/20CV0295/2020	2020-03-26	Oceania	New Zealand	Canterbury Health Laboratories	Institute of Environmental Science and Research (ESR)	Xiaoyun Ren et al
EPI_ISL_622795	NewZealand/20CV0298/2020	2020-03-26	Oceania	New Zealand	Canterbury Health Laboratories	Institute of Environmental Science and Research (ESR)	Xiaoyun Ren et al
EPI_ISL_622796	NewZealand/20CV0299/2020	2020-03-27	Oceania	New Zealand	Canterbury Health Laboratories	Institute of Environmental Science and Research (ESR)	Xiaoyun Ren et al
EPI_ISL_622798	NewZealand/20CV0303/2020	2020-03-30	Oceania	New Zealand	Canterbury Health Laboratories	Institute of Environmental Science and Research (ESR)	Xiaoyun Ren et al
EPI_ISL_622799	NewZealand/20CV0306/2020	2020-03-30	Oceania	New Zealand	Canterbury Health Laboratories	Institute of Environmental Science and Research (ESR)	Xiaoyun Ren et al
EPI_ISL_622801	NewZealand/20CV0311/2020	2020-04-01	Oceania	New Zealand	Canterbury Health Laboratories	Institute of Environmental Science and Research (ESR)	Xiaoyun Ren et al
EPI_ISL_579099	NewZealand/20CV0350/2020	2020-09-17	Oceania	New Zealand	LabTests	Institute of Environmental Science and Research (ESR)	Xiaoyun Ren et al
EPI_ISL_579102	NewZealand/20CV0356/2020	2020-09-15	Oceania	New Zealand	Middlemore Hospital	Institute of Environmental Science and Research (ESR)	Xiaoyun Ren et al
EPI_ISL_579103	NewZealand/20CV0357/2020	2020-09-19	Oceania	New Zealand	Middlemore Hospital	Institute of Environmental Science and Research (ESR)	Xiaoyun Ren et al
EPI_ISL_579104	NewZealand/20CV0358/2020	2020-09-19	Oceania	New Zealand	Middlemore Hospital	Institute of Environmental Science and Research (ESR)	Xiaoyun Ren et al
EPI_ISL_579105	NewZealand/20CV0362/2020	2020-09-21	Oceania	New Zealand	LabPLUS	Institute of Environmental Science and Research (ESR)	Xiaoyun Ren et al
EPI_ISL_579106	NewZealand/20CV0363/2020	2020-09-21	Oceania	New Zealand	LabPLUS	Institute of Environmental Science and Research (ESR)	Xiaoyun Ren et al
EPI_ISL_579107	NewZealand/20CV0364/2020	2020-09-21	Oceania	New Zealand	LabPLUS	Institute of Environmental Science and Research (ESR)	Xiaoyun Ren et al
EPI_ISL_579109	NewZealand/20CV0366/2020	2020-09-22	Oceania	New Zealand	LabPLUS	Institute of Environmental Science and Research (ESR)	Xiaoyun Ren et al
EPI_ISL_579111	NewZealand/20CV0369/2020	2020-09-24	Oceania	New Zealand	LabPLUS	Institute of Environmental Science and Research (ESR)	Xiaoyun Ren et al
EPI_ISL_579113	NewZealand/20CV0375/2020	2020-09-29	Oceania	New Zealand	LabPLUS	Institute of Environmental Science and Research (ESR)	Xiaoyun Ren et al
EPI_ISL_579116	NewZealand/20CV0387/2020	2020-10-04	Oceania	New Zealand	LabPLUS	Institute of Environmental Science and Research (ESR)	Xiaoyun Ren et al
EPI_ISL_622803	NewZealand/20CV0397/2020	2020-10-04	Oceania	New Zealand	LabPLUS	Institute of Environmental Science and Research (ESR)	Xiaoyun Ren et al
EPI_ISL_582017	NewZealand/20CV0398/2020	2020-10-06	Oceania	New Zealand	LabPLUS	Institute of Environmental Science and Research (ESR)	Xiaoyun Ren et al
EPI_ISL_582018	NewZealand/20CV0401/2020	2020-10-07	Oceania	New Zealand	PathLab Bay of Plenty	Institute of Environmental Science and Research (ESR)	Xiaoyun Ren et al
EPI_ISL_622804	NewZealand/20CV0402/2020	2020	Oceania	New Zealand	PathLab Bay of Plenty	Institute of Environmental Science and Research (ESR)	Xiaoyun Ren et al
EPI_ISL_622805	NewZealand/20CV0404/2020	2020-09-13	Oceania	New Zealand	PathLab Bay of Plenty	Institute of Environmental Science and Research (ESR)	Xiaoyun Ren et al
EPI_ISL_622806	NewZealand/20CV0405/2020	2020-09-13	Oceania	New Zealand	PathLab Bay of Plenty	Institute of Environmental Science and Research (ESR)	Xiaoyun Ren et al
EPI_ISL_582019	NewZealand/20CV0408/2020	2020-10-02	Oceania	New Zealand	PathLab Bay of Plenty	Institute of Environmental Science and Research (ESR)	Xiaoyun Ren et al
EPI_ISL_582020	NewZealand/20CV0409/2020	2020-10-02	Oceania	New Zealand	PathLab Bay of Plenty	Institute of Environmental Science and Research (ESR)	Xiaoyun Ren et al
EPI_ISL_582022	NewZealand/20CV0414/2020	2020-10-08	Oceania	New Zealand	Pathlab Lakes	Institute of Environmental Science and Research (ESR)	Xiaoyun Ren et al
EPI_ISL_582023	NewZealand/20CV0415/2020	2020-10-08	Oceania	New Zealand	Pathlab Lakes	Institute of Environmental Science and Research (ESR)	Xiaoyun Ren et al
EPI_ISL_622793	NewZealand/20CV0427/2020	2020-10-16	Oceania	New Zealand	LabTests	Institute of Environmental Science and Research (ESR)	Xiaoyun Ren et al
EPI_ISL_622809	NewZealand/20CV0458/2020	2020-10-19	Oceania	New Zealand	Canterbury Health Laboratories	Institute of Environmental Science and Research (ESR)	Xiaoyun Ren et al
EPI_ISL_622810	NewZealand/20CV0471/2020	2020-10-22	Oceania	New Zealand	Canterbury Health Laboratories	Institute of Environmental Science and Research (ESR)	Xiaoyun Ren et al
EPI_ISL_622811	NewZealand/20CV0473/2020	2020-10-22	Oceania	New Zealand	Canterbury Health Laboratories	Institute of Environmental Science and Research (ESR)	Xiaoyun Ren et al
EPI_ISL_622812	NewZealand/20CV0474/2020	2020-10-22	Oceania	New Zealand	Canterbury Health Laboratories	Institute of Environmental Science and Research (ESR)	Xiaoyun Ren et al
EPI_ISL_622813	NewZealand/20CV0476/2020	2020-10-22	Oceania	New Zealand	Canterbury Health Laboratories	Institute of Environmental Science and Research (ESR)	Xiaoyun Ren et al
EPI_ISL_622815	NewZealand/20CV0480/2020	2020-10-22	Oceania	New Zealand	LabPLUS	Institute of Environmental Science and Research (ESR)	Xiaoyun Ren et al
EPI_ISL_622816	NewZealand/20CV0481/2020	2020-10-22	Oceania	New Zealand	LabPLUS	Institute of Environmental Science and Research (ESR)	Xiaoyun Ren et al
EPI_ISL_622817	NewZealand/20CV0484/2020	2020-10-26	Oceania	New Zealand	Middlemore Hospital	Institute of Environmental Science and Research (ESR)	Xiaoyun Ren et al
EPI_ISL_622818	NewZealand/20CV0486/2020	2020-10-21	Oceania	New Zealand	Middlemore Hospital	Institute of Environmental Science and Research (ESR)	Xiaoyun Ren et al
EPI_ISL_622819	NewZealand/20CV0487/2020	2020-10-22	Oceania	New Zealand	Middlemore Hospital	Institute of Environmental Science and Research (ESR)	Xiaoyun Ren et al
EPI_ISL_622820	NewZealand/20CV0488/2020	2020-10-25	Oceania	New Zealand	Middlemore Hospital	Institute of Environmental Science and Research (ESR)	Xiaoyun Ren et al
EPI_ISL_622821	NewZealand/20CV0489/2020	2020-10-26	Oceania	New Zealand	LabPLUS	Institute of Environmental Science and Research (ESR)	Xiaoyun Ren et al
EPI_ISL_622822	NewZealand/20CV0490/2020	2020-10-26	Oceania	New Zealand	LabPLUS	Institute of Environmental Science and Research (ESR)	Xiaoyun Ren et al
EPI_ISL_622823	NewZealand/20CV0493/2020	2020-10-27	Oceania	New Zealand	LabPLUS	Institute of Environmental Science and Research (ESR)	Xiaoyun Ren et al
EPI_ISL_622824	NewZealand/20CV0496/2020	2020-11-01	Oceania	New Zealand	Canterbury Health Laboratories	Institute of Environmental Science and Research (ESR)	Xiaoyun Ren et al
EPI_ISL_622825	NewZealand/20CV0497/2020	2020-10-25	Oceania	New Zealand	Canterbury Health Laboratories	Institute of Environmental Science and Research (ESR)	Xiaoyun Ren et al
EPI_ISL_622826	NewZealand/20CV0498/2020	2020-10-25	Oceania	New Zealand	Canterbury Health Laboratories	Institute of Environmental Science and Research (ESR)	Xiaoyun Ren et al
EPI_ISL_622827	NewZealand/20CV0499/2020	2020-10-25	Oceania	New Zealand	Canterbury Health Laboratories	Institute of Environmental Science and Research (ESR)	Xiaoyun Ren et al
EPI_ISL_622828	NewZealand/20CV0502/2020	2020-10-31	Oceania	New Zealand	Canterbury Health Laboratories	Institute of Environmental Science and Research (ESR)	Xiaoyun Ren et al
EPI_ISL_622829	NewZealand/20CV0503/2020	2020-10-31	Oceania	New Zealand	Canterbury Health Laboratories	Institute of Environmental Science and Research (ESR)	Xiaoyun Ren et al
EPI_ISL_622830	NewZealand/20CV0504/2020	2020-10-28	Oceania	New Zealand	Canterbury Health Laboratories	Institute of Environmental Science and Research (ESR)	Xiaoyun Ren et al
EPI_ISL_622792	NewZealand/20CV0506/2020	2020-11-01	Oceania	New Zealand	Middlemore Hospital	Institute of Environmental Science and Research (ESR)	Xiaoyun Ren et al
EPI_ISL_622831	NewZealand/20CV0508/2020	2020-10-30	Oceania	New Zealand	Middlemore Hospital	Institute of Environmental Science and Research (ESR)	Xiaoyun Ren et al
EPI_ISL_622787	NewZealand/20CV0510/2020	2020-10-29	Oceania	New Zealand	Middlemore Hospital	Institute of Environmental Science and Research (ESR)	Xiaoyun Ren et al
EPI_ISL_626352	NewZealand/20CV0513/2020	2020-10-31	Oceania	New Zealand	LabPLUS	Institute of Environmental Science and Research (ESR)	Xiaoyun Ren et al
EPI_ISL_626353	NewZealand/20CV0515/2020	2020-10-30	Oceania	New Zealand	LabPLUS	Institute of Environmental Science and Research (ESR)	Xiaoyun Ren et al
EPI_ISL_626354	NewZealand/20CV0516/2020	2020-10-30	Oceania	New Zealand	LabPLUS	Institute of Environmental Science and Research (ESR)	Xiaoyun Ren et al
EPI_ISL_626355	NewZealand/20CV0517/2020	2020-10-29	Oceania	New Zealand	LabPLUS	Institute of Environmental Science and Research (ESR)	Xiaoyun Ren et al
EPI_ISL_626356	NewZealand/20CV0521/2020	2020-11-03	Oceania	New Zealand	LabPLUS	Institute of Environmental Science and Research (ESR)	Xiaoyun Ren et al
EPI_ISL_637084	NewZealand/20CV0524/2020	2020-11-05	Oceania	New Zealand	LabTests	Institute of Environmental Science and Research (ESR)	Xiaoyun Ren et al
EPI_ISL_637085	NewZealand/20CV0527/2020	2020-11-08	Oceania	New Zealand	Wellington SCL (WN)	Institute of Environmental Science and Research (ESR)	Xiaoyun Ren et al
EPI_ISL_637086	NewZealand/20CV0531/2020	2020-11-03	Oceania	New Zealand	Middlemore Hospital	Institute of Environmental Science and Research (ESR)	Xiaoyun Ren et al
EPI_ISL_637087	NewZealand/20CV0532/2020	2020-11-08	Oceania	New Zealand	Middlemore Hospital	Institute of Environmental Science and Research (ESR)	Xiaoyun Ren et al
EPI_ISL_637088	NewZealand/20CV0536/2020	2020-10-16	Oceania	New Zealand	PathLab Bay of Plenty	Institute of Environmental Science and Research (ESR)	Xiaoyun Ren et al
EPI_ISL_637093	NewZealand/20CV0542/2020	2020-11-06	Oceania	New Zealand	LabPLUS	Institute of Environmental Science and Research (ESR)	Xiaoyun Ren et al
EPI_ISL_637096	NewZealand/20CV0545/2020	2020-11-10	Oceania	New Zealand	LabTests	Institute of Environmental Science and Research (ESR)	Xiaoyun Ren et al
EPI_ISL_649121	NewZealand/20CV0550/2020	2020-11-12	Oceania	New Zealand	Middlemore Hospital	Institute of Environmental Science and Research (ESR)	Xiaoyun Ren et al
EPI_ISL_649122	NewZealand/20CV0554/2020	2020-11-09	Oceania	New Zealand	Middlemore Hospital	Institute of Environmental Science and Research (ESR)	Xiaoyun Ren et al
EPI_ISL_649123	NewZealand/20CV0556/2020	2020-11-11	Oceania	New Zealand	Wellington SCL (WN)	Institute of Environmental Science and Research (ESR)	Xiaoyun Ren et al
EPI_ISL_649124	NewZealand/20CV0558/2020	2020-11-13	Oceania	New Zealand	Waikato Hospital	Institute of Environmental Science and Research (ESR)	Xiaoyun Ren et al
EPI_ISL_649125	NewZealand/20CV0563/2020	2020-11-18	Oceania	New Zealand	Wellington SCL (WN)	Institute of Environmental Science and Research (ESR)	Xiaoyun Ren et al
EPI_ISL_661258	NewZealand/20CV0572/2020	2020-11-17	Oceania	New Zealand	LabPLUS	Institute of Environmental Science and Research (ESR)	Xiaoyun Ren et al
EPI_ISL_682279	NewZealand/20CV0598/2020	2020-11-18	Oceania	New Zealand	Middlemore Hospital	Institute of Environmental Science and Research (ESR)	Xiaoyun Ren et al
EPI_ISL_682280	NewZealand/20CV0599/2020	2020-11-21	Oceania	New Zealand	Middlemore Hospital	Institute of Environmental Science and Research (ESR)	Xiaoyun Ren et al
EPI_ISL_682281	NewZealand/20CV0600/2020	2020-11-21	Oceania	New Zealand	Middlemore Hospital	Institute of Environmental Science and Research (ESR)	Xiaoyun Ren et al
EPI_ISL_682282	NewZealand/20CV0601/2020	2020-11-20	Oceania	New Zealand	Middlemore Hospital	Institute of Environmental Science and Research (ESR)	Xiaoyun Ren et al
EPI_ISL_682283	NewZealand/20CV0604/2020	2020-11-25	Oceania	New Zealand	Canterbury Health Laboratories	Institute of Environmental Science and Research (ESR)	Xiaoyun Ren et al
EPI_ISL_682284	NewZealand/20CV0605/2020	2020-11-25	Oceania	New Zealand	Canterbury Health Laboratories	Institute of Environmental Science and Research (ESR)	Xiaoyun Ren et al
EPI_ISL_682286	NewZealand/20CV0607/2020	2020-11-25	Oceania	New Zealand	Canterbury Health Laboratories	Institute of Environmental Science and Research (ESR)	Xiaoyun Ren et al
EPI_ISL_682287	NewZealand/20CV0608/2020	2020-11-29	Oceania	New Zealand	Middlemore Hospital	Institute of Environmental Science and Research (ESR)	Xiaoyun Ren et al
EPI_ISL_682288	NewZealand/20CV0610/2020	2020-11-27	Oceania	New Zealand	Middlemore Hospital	Institute of Environmental Science and Research (ESR)	Xiaoyun Ren et al
EPI_ISL_682290	NewZealand/20CV0612/2020	2020-11-28	Oceania	New Zealand	Middlemore Hospital	Institute of Environmental Science and Research (ESR)	Xiaoyun Ren et al
EPI_ISL_682292	NewZealand/20CV0614/2020	2020-11-26	Oceania	New Zealand	LabPLUS	Institute of Environmental Science and Research (ESR)	Xiaoyun Ren et al
EPI_ISL_682294	NewZealand/20CV0617/2020	2020-10-24	Oceania	New Zealand	LabPLUS	Institute of Environmental Science and Research (ESR)	Xiaoyun Ren et al
EPI_ISL_682295	NewZealand/20CV0619/2020	2020-11-27	Oceania	New Zealand	Canterbury Health Laboratories	Institute of Environmental Science and Research (ESR)	Xiaoyun Ren et al
EPI_ISL_682296	NewZealand/20CV0625/2020	2020-11-30	Oceania	New Zealand	Canterbury Health Laboratories	Institute of Environmental Science and Research (ESR)	Xiaoyun Ren et al
EPI_ISL_707795	NewZealand/20CV0628/2020	2020-12-02	Oceania	New Zealand	LabPLUS	Institute of Environmental Science and Research (ESR)	Xiaoyun Ren et al
EPI_ISL_707797	NewZealand/20CV0630/2020	2020-12-02	Oceania	New Zealand	LabPLUS	Institute of Environmental Science and Research (ESR)	Xiaoyun Ren et al
EPI_ISL_707798	NewZealand/20CV0631/2020	2020-12-01	Oceania	New Zealand	LabPLUS	Institute of Environmental Science and Research (ESR)	Xiaoyun Ren et al
EPI_ISL_707800	NewZealand/20CV0636/2020	2020-12-03	Oceania	New Zealand	LabPLUS	Institute of Environmental Science and Research (ESR)	Xiaoyun Ren et al
EPI_ISL_707804	NewZealand/20CV0640/2020	2020-12-06	Oceania	New Zealand	LabPLUS	Institute of Environmental Science and Research (ESR)	Xiaoyun Ren et al
EPI_ISL_707806	NewZealand/20CV0652/2020	2020-12-03	Oceania	New Zealand	Middlemore Hospital	Institute of Environmental Science and Research (ESR)	Xiaoyun Ren et al
EPI_ISL_707807	NewZealand/20CV0653/2020	2020-12-03	Oceania	New Zealand	Middlemore Hospital	Institute of Environmental Science and Research (ESR)	Xiaoyun Ren et al
EPI_ISL_732963	NewZealand/20CV0658/2020	2020-12-13	Oceania	New Zealand	Canterbury Health Laboratories	Institute of Environmental Science and Research (ESR)	Xiaoyun Ren et al
EPI_ISL_732964	NewZealand/20CV0662/2020	2020-12-11	Oceania	New Zealand	LabPLUS	Institute of Environmental Science and Research (ESR)	Xiaoyun Ren et al
EPI_ISL_732965	NewZealand/20CV0663/2020	2020-12-15	Oceania	New Zealand	LabPLUS	Institute of Environmental Science and Research (ESR)	Xiaoyun Ren et al
EPI_ISL_732966	NewZealand/20CV0664/2020	2020-12-11	Oceania	New Zealand	LabPLUS	Institute of Environmental Science and Research (ESR)	Xiaoyun Ren et al
EPI_ISL_732967	NewZealand/20CV0665/2020	2020-12-15	Oceania	New Zealand	LabPLUS	Institute of Environmental Science and Research (ESR)	Xiaoyun Ren et al
EPI_ISL_732969	NewZealand/20CV0669/2020	2020-12-09	Oceania	New Zealand	Middlemore Hospital	Institute of Environmental Science and Research (ESR)	Xiaoyun Ren et al
EPI_ISL_732970	NewZealand/20CV0670/2020	2020-12-09	Oceania	New Zealand	Middlemore Hospital	Institute of Environmental Science and Research (ESR)	Xiaoyun Ren et al
EPI_ISL_755622	NewZealand/20CV0675/2020	2020-12-19	Oceania	New Zealand	Canterbury Health Laboratories	Institute of Environmental Science and Research (ESR)	Xiaoyun Ren et al
EPI_ISL_755624	NewZealand/20CV0680/2020	2020-12-19	Oceania	New Zealand	Middlemore Hospital	Institute of Environmental Science and Research (ESR)	Xiaoyun Ren et al
EPI_ISL_755627	NewZealand/20CV0692/2020	2020-12-19	Oceania	New Zealand	LabPLUS	Institute of Environmental Science and Research (ESR)	Xiaoyun Ren et al
EPI_ISL_755629	NewZealand/20CV0695/2020	2020-12-20	Oceania	New Zealand	LabPLUS	Institute of Environmental Science and Research (ESR)	Xiaoyun Ren et al
EPI_ISL_755630	NewZealand/20CV0697/2020	2020-12-22	Oceania	New Zealand	LabPLUS	Institute of Environmental Science and Research (ESR)	Xiaoyun Ren et al
EPI_ISL_755631	NewZealand/20CV0701/2020	2020-12-23	Oceania	New Zealand	LabPLUS	Institute of Environmental Science and Research (ESR)	Xiaoyun Ren et al
EPI_ISL_755632	NewZealand/20CV0703/2020	2020-12-27	Oceania	New Zealand	LabPLUS	Institute of Environmental Science and Research (ESR)	Xiaoyun Ren et al
EPI_ISL_755633	NewZealand/20CV0704/2020	2020-12-27	Oceania	New Zealand	LabPLUS	Institute of Environmental Science and Research (ESR)	Xiaoyun Ren et al
EPI_ISL_755634	NewZealand/20CV0709/2020	2020-12-25	Oceania	New Zealand	Middlemore Hospital	Institute of Environmental Science and Research (ESR)	Xiaoyun Ren et al
EPI_ISL_755637	NewZealand/20CV0717/2020	2020-12-24	Oceania	New Zealand	LabPLUS	Institute of Environmental Science and Research (ESR)	Xiaoyun Ren et al
EPI_ISL_413490	NewZealand/20VR0174/2020	2020-02-27	Oceania	New Zealand	Auckland Hospital	Institute of Environmental Science and Research (ESR)	Matt Storey et al
EPI_ISL_416519	NewZealand/20VR0189/2020	2020-03-02	Oceania	New Zealand	Auckland Hospital	Institute of Environmental Science and Research (ESR)	Matt Storey et al
EPI_ISL_416538	NewZealand/20VR0275/2020	2020-03-15	Oceania	New Zealand	Wellington Hospital	Institute of Environmental Science and Research (ESR)	Wellington SCL et al
EPI_ISL_416539	NewZealand/20VR0276/2020	2020-03-15	Oceania	New Zealand	Wellington Hospital	Institute of Environmental Science and Research (ESR)	Matt Storey et al
EPI_ISL_456159	NewZealand/20VR0462/2020	2020-03-16	Oceania	New Zealand	Southern Community Labs Dunedin	Institute of Environmental Science and Research (ESR)	Matt Storey et al
EPI_ISL_456160	NewZealand/20VR0465/2020	2020-03-17	Oceania	New Zealand	Waikato Hospital	Institute of Environmental Science and Research (ESR)	Matt Storey et al
EPI_ISL_456161	NewZealand/20VR0514/2020	2020-03-17	Oceania	New Zealand	Wellington SCL	Institute of Environmental Science and Research (ESR)	Matt Storey et al
EPI_ISL_456163	NewZealand/20VR0712/2020	2020-03-11	Oceania	New Zealand	PathLab Bay of Plenty	Institute of Environmental Science and Research (ESR)	Matt Storey et al
EPI_ISL_456165	NewZealand/20VR0760/2020	2020-03-18	Oceania	New Zealand	Wellington SCL	Institute of Environmental Science and Research (ESR)	Matt Storey et al
EPI_ISL_456167	NewZealand/20VR0765/2020	2020-03-18	Oceania	New Zealand	Southern Community Labs Dunedin	Institute of Environmental Science and Research (ESR)	Matt Storey et al
EPI_ISL_579118	NewZealand/20VR0769/2020	2020-03-18	Oceania	New Zealand	Waikato Hospital	Institute of Environmental Science and Research (ESR)	Xiaoyun Ren et al
EPI_ISL_456168	NewZealand/20VR0770/2020	2020-03-18	Oceania	New Zealand	Waikato Hospital	Institute of Environmental Science and Research (ESR)	Matt Storey et al
EPI_ISL_456169	NewZealand/20VR0901/2020	2020-03-20	Oceania	New Zealand	Wellington SCL	Institute of Environmental Science and Research (ESR)	Matt Storey et al
EPI_ISL_456170	NewZealand/20VR0914/2020	2020-03-20	Oceania	New Zealand	Wellington SCL	Institute of Environmental Science and Research (ESR)	Matt Storey et al
EPI_ISL_456171	NewZealand/20VR0933/2020	2020-03-19	Oceania	New Zealand	PathLab Bay of Plenty	Institute of Environmental Science and Research (ESR)	Matt Storey et al
EPI_ISL_456172	NewZealand/20VR0987/2020	2020-03-17	Oceania	New Zealand	LabPLUS	Institute of Environmental Science and Research (ESR)	Matt Storey et al
EPI_ISL_456173	NewZealand/20VR0988/2020	2020-03-18	Oceania	New Zealand	LabPLUS	Institute of Environmental Science and Research (ESR)	Matt Storey et al
EPI_ISL_456174	NewZealand/20VR0989/2020	2020-03-17	Oceania	New Zealand	LabPLUS	Institute of Environmental Science and Research (ESR)	Matt Storey et al
EPI_ISL_456175	NewZealand/20VR0990/2020	2020-03-17	Oceania	New Zealand	LabPLUS	Institute of Environmental Science and Research (ESR)	Matt Storey et al
EPI_ISL_456176	NewZealand/20VR0993/2020	2020-03-16	Oceania	New Zealand	LabPLUS	Institute of Environmental Science and Research (ESR)	Matt Storey et al
EPI_ISL_456177	NewZealand/20VR0994/2020	2020-03-17	Oceania	New Zealand	LabPLUS	Institute of Environmental Science and Research (ESR)	Matt Storey et al
EPI_ISL_456178	NewZealand/20VR0995/2020	2020-03-17	Oceania	New Zealand	LabPLUS	Institute of Environmental Science and Research (ESR)	Matt Storey et al
EPI_ISL_456179	NewZealand/20VR0996/2020	2020-03-16	Oceania	New Zealand	LabPLUS	Institute of Environmental Science and Research (ESR)	Matt Storey et al
EPI_ISL_579119	NewZealand/20VR0997/2020	2020-03-15	Oceania	New Zealand	LabPLUS	Institute of Environmental Science and Research (ESR)	Xiaoyun Ren et al
EPI_ISL_456180	NewZealand/20VR0999/2020	2020-03-16	Oceania	New Zealand	LabPLUS	Institute of Environmental Science and Research (ESR)	Matt Storey et al
EPI_ISL_456181	NewZealand/20VR1004/2020	2020-03-19	Oceania	New Zealand	Southern Community Labs Dunedin	Institute of Environmental Science and Research (ESR)	Matt Storey et al
EPI_ISL_456182	NewZealand/20VR1016/2020	2020-03-20	Oceania	New Zealand	Wellington SCL	Institute of Environmental Science and Research (ESR)	Matt Storey et al
EPI_ISL_456183	NewZealand/20VR1018/2020	2020-03-20	Oceania	New Zealand	Wellington SCL	Institute of Environmental Science and Research (ESR)	Matt Storey et al
EPI_ISL_456184	NewZealand/20VR1019/2020	2020-03-20	Oceania	New Zealand	Wellington SCL	Institute of Environmental Science and Research (ESR)	Matt Storey et al
EPI_ISL_456185	NewZealand/20VR1020/2020	2020-03-20	Oceania	New Zealand	Wellington SCL	Institute of Environmental Science and Research (ESR)	Matt Storey et al
EPI_ISL_456186	NewZealand/20VR1022/2020	2020-03-20	Oceania	New Zealand	Wellington SCL	Institute of Environmental Science and Research (ESR)	Matt Storey et al
EPI_ISL_456187	NewZealand/20VR1076/2020	2020-03-22	Oceania	New Zealand	Wellington SCL	Institute of Environmental Science and Research (ESR)	Matt Storey et al
EPI_ISL_456188	NewZealand/20VR1078/2020	2020-03-22	Oceania	New Zealand	Wellington SCL	Institute of Environmental Science and Research (ESR)	Matt Storey et al
EPI_ISL_456190	NewZealand/20VR1109/2020	2020-03-03	Oceania	New Zealand	Waikato Hospital	Institute of Environmental Science and Research (ESR)	Matt Storey et al
EPI_ISL_456191	NewZealand/20VR1110/2020	2020-03-19	Oceania	New Zealand	Waikato Hospital	Institute of Environmental Science and Research (ESR)	Matt Storey et al
EPI_ISL_579121	NewZealand/20VR1113/2020	2020-03-20	Oceania	New Zealand	Waikato Hospital	Institute of Environmental Science and Research (ESR)	Xiaoyun Ren et al
EPI_ISL_456193	NewZealand/20VR1115/2020	2020-03-20	Oceania	New Zealand	Waikato Hospital	Institute of Environmental Science and Research (ESR)	Matt Storey et al
EPI_ISL_456194	NewZealand/20VR1133/2020	2020-03-20	Oceania	New Zealand	PathLab Bay of Plenty	Institute of Environmental Science and Research (ESR)	Matt Storey et al
EPI_ISL_456195	NewZealand/20VR1192/2020	2020-03-21	Oceania	New Zealand	PathLab Bay of Plenty	Institute of Environmental Science and Research (ESR)	Matt Storey et al
EPI_ISL_456197	NewZealand/20VR1272/2020	2020-03-21	Oceania	New Zealand	LabPLUS	Institute of Environmental Science and Research (ESR)	Matt Storey et al
EPI_ISL_456198	NewZealand/20VR1273/2020	2020-03-21	Oceania	New Zealand	LabPLUS	Institute of Environmental Science and Research (ESR)	Matt Storey et al
EPI_ISL_456199	NewZealand/20VR1274/2020	2020-03-21	Oceania	New Zealand	LabPLUS	Institute of Environmental Science and Research (ESR)	Matt Storey et al
EPI_ISL_456200	NewZealand/20VR1275/2020	2020-03-20	Oceania	New Zealand	LabPLUS	Institute of Environmental Science and Research (ESR)	Matt Storey et al
EPI_ISL_456201	NewZealand/20VR1276/2020	2020-03-20	Oceania	New Zealand	LabPLUS	Institute of Environmental Science and Research (ESR)	Matt Storey et al
EPI_ISL_456202	NewZealand/20VR1277/2020	2020-03-20	Oceania	New Zealand	LabPLUS	Institute of Environmental Science and Research (ESR)	Matt Storey et al
EPI_ISL_456203	NewZealand/20VR1278/2020	2020-03-20	Oceania	New Zealand	LabPLUS	Institute of Environmental Science and Research (ESR)	Matt Storey et al
EPI_ISL_456205	NewZealand/20VR1280/2020	2020-03-20	Oceania	New Zealand	LabPLUS	Institute of Environmental Science and Research (ESR)	Matt Storey et al
EPI_ISL_456206	NewZealand/20VR1281/2020	2020-03-20	Oceania	New Zealand	LabPLUS	Institute of Environmental Science and Research (ESR)	Matt Storey et al
EPI_ISL_456210	NewZealand/20VR1286/2020	2020-03-19	Oceania	New Zealand	LabPLUS	Institute of Environmental Science and Research (ESR)	Matt Storey et al
EPI_ISL_579122	NewZealand/20VR1291/2020	2020-03-21	Oceania	New Zealand	LabPLUS	Institute of Environmental Science and Research (ESR)	Xiaoyun Ren et al
EPI_ISL_456213	NewZealand/20VR1297/2020	2020-03-20	Oceania	New Zealand	Middlemore Hospital	Institute of Environmental Science and Research (ESR)	Matt Storey et al
EPI_ISL_456214	NewZealand/20VR1298/2020	2020-03-20	Oceania	New Zealand	Middlemore Hospital	Institute of Environmental Science and Research (ESR)	Matt Storey et al
EPI_ISL_456215	NewZealand/20VR1380/2020	2020-03-22	Oceania	New Zealand	PathLab Bay of Plenty	Institute of Environmental Science and Research (ESR)	Matt Storey et al
EPI_ISL_456217	NewZealand/20VR1450/2020	2020-03-24	Oceania	New Zealand	Southern Community Labs Dunedin	Institute of Environmental Science and Research (ESR)	Matt Storey et al
EPI_ISL_456218	NewZealand/20VR1451/2020	2020-03-23	Oceania	New Zealand	Southern Community Labs Dunedin	Institute of Environmental Science and Research (ESR)	Matt Storey et al
EPI_ISL_456219	NewZealand/20VR1452/2020	2020-03-21	Oceania	New Zealand	Southern Community Labs Dunedin	Institute of Environmental Science and Research (ESR)	Matt Storey et al
EPI_ISL_456220	NewZealand/20VR1454/2020	2020-03-22	Oceania	New Zealand	Southern Community Labs Dunedin	Institute of Environmental Science and Research (ESR)	Matt Storey et al
EPI_ISL_456221	NewZealand/20VR1499/2020	2020-03-22	Oceania	New Zealand	PathLab Bay of Plenty	Institute of Environmental Science and Research (ESR)	Matt Storey et al
EPI_ISL_456222	NewZealand/20VR1561/2020	2020-03-24	Oceania	New Zealand	PathLab Bay of Plenty	Institute of Environmental Science and Research (ESR)	Matt Storey et al
EPI_ISL_456223	NewZealand/20VR1581/2020	2020-03-24	Oceania	New Zealand	PathLab Bay of Plenty	Institute of Environmental Science and Research (ESR)	Matt Storey et al
EPI_ISL_456224	NewZealand/20VR1597/2020	2020-03-24	Oceania	New Zealand	PathLab Bay of Plenty	Institute of Environmental Science and Research (ESR)	Matt Storey et al
EPI_ISL_456228	NewZealand/20VR1618/2020	2020-03-23	Oceania	New Zealand	Southern Community Labs Dunedin	Institute of Environmental Science and Research (ESR)	Matt Storey et al
EPI_ISL_456233	NewZealand/20VR1623/2020	2020-03-24	Oceania	New Zealand	Southern Community Labs Dunedin	Institute of Environmental Science and Research (ESR)	Matt Storey et al
EPI_ISL_456234	NewZealand/20VR1624/2020	2020-03-27	Oceania	New Zealand	Southern Community Labs Dunedin	Institute of Environmental Science and Research (ESR)	Matt Storey et al
EPI_ISL_456236	NewZealand/20VR1626/2020	2020-03-23	Oceania	New Zealand	Southern Community Labs Dunedin	Institute of Environmental Science and Research (ESR)	Matt Storey et al
EPI_ISL_456238	NewZealand/20VR1756/2020	2020-03-24	Oceania	New Zealand	Southern Community Labs Dunedin	Institute of Environmental Science and Research (ESR)	Matt Storey et al
EPI_ISL_579126	NewZealand/20VR1764/2020	2020-03-25	Oceania	New Zealand	Southern Community Labs Dunedin	Institute of Environmental Science and Research (ESR)	Xiaoyun Ren et al
EPI_ISL_536789	NewZealand/20VR1765/2020	2020-03-25	Oceania	New Zealand	Southern Community Labs Dunedin	Institute of Environmental Science and Research (ESR)	Xiaoyun Ren et al
EPI_ISL_456242	NewZealand/20VR1771/2020	2020-03-26	Oceania	New Zealand	Southern Community Labs Dunedin	Institute of Environmental Science and Research (ESR)	Matt Storey et al
EPI_ISL_456243	NewZealand/20VR1772/2020	2020-03-26	Oceania	New Zealand	Southern Community Labs Dunedin	Institute of Environmental Science and Research (ESR)	Matt Storey et al
EPI_ISL_456244	NewZealand/20VR1773/2020	2020-03-26	Oceania	New Zealand	Southern Community Labs Dunedin	Institute of Environmental Science and Research (ESR)	Matt Storey et al
EPI_ISL_579128	NewZealand/20VR1775/2020	2020-03-25	Oceania	New Zealand	Southern Community Labs Dunedin	Institute of Environmental Science and Research (ESR)	Xiaoyun Ren et al
EPI_ISL_456245	NewZealand/20VR1776/2020	2020-03-26	Oceania	New Zealand	Southern Community Labs Dunedin	Institute of Environmental Science and Research (ESR)	Matt Storey et al
EPI_ISL_456246	NewZealand/20VR1777/2020	2020-03-26	Oceania	New Zealand	Southern Community Labs Dunedin	Institute of Environmental Science and Research (ESR)	Matt Storey et al
EPI_ISL_456247	NewZealand/20VR1778/2020	2020-03-25	Oceania	New Zealand	Southern Community Labs Dunedin	Institute of Environmental Science and Research (ESR)	Matt Storey et al
EPI_ISL_456248	NewZealand/20VR1779/2020	2020-03-26	Oceania	New Zealand	Southern Community Labs Dunedin	Institute of Environmental Science and Research (ESR)	Matt Storey et al
EPI_ISL_456249	NewZealand/20VR1780/2020	2020-03-26	Oceania	New Zealand	Southern Community Labs Dunedin	Institute of Environmental Science and Research (ESR)	Matt Storey et al
EPI_ISL_456251	NewZealand/20VR1782/2020	2020-03-26	Oceania	New Zealand	Southern Community Labs Dunedin	Institute of Environmental Science and Research (ESR)	Matt Storey et al
EPI_ISL_456252	NewZealand/20VR1783/2020	2020-03-26	Oceania	New Zealand	Southern Community Labs Dunedin	Institute of Environmental Science and Research (ESR)	Matt Storey et al
EPI_ISL_579129	NewZealand/20VR1792/2020	2020-03-22	Oceania	New Zealand	Middlemore Hospital	Institute of Environmental Science and Research (ESR)	Xiaoyun Ren et al
EPI_ISL_579130	NewZealand/20VR1793/2020	2020-03-20	Oceania	New Zealand	Middlemore Hospital	Institute of Environmental Science and Research (ESR)	Xiaoyun Ren et al
EPI_ISL_579131	NewZealand/20VR1794/2020	2020-03-22	Oceania	New Zealand	Middlemore Hospital	Institute of Environmental Science and Research (ESR)	Xiaoyun Ren et al
EPI_ISL_579132	NewZealand/20VR1795/2020	2020-03-22	Oceania	New Zealand	Middlemore Hospital	Institute of Environmental Science and Research (ESR)	Xiaoyun Ren et al
EPI_ISL_456255	NewZealand/20VR1796/2020	2020-03-23	Oceania	New Zealand	Middlemore Hospital	Institute of Environmental Science and Research (ESR)	Matt Storey et al
EPI_ISL_456256	NewZealand/20VR1797/2020	2020-03-23	Oceania	New Zealand	Middlemore Hospital	Institute of Environmental Science and Research (ESR)	Matt Storey et al
EPI_ISL_456257	NewZealand/20VR1798/2020	2020-03-22	Oceania	New Zealand	Middlemore Hospital	Institute of Environmental Science and Research (ESR)	Matt Storey et al
EPI_ISL_456258	NewZealand/20VR1799/2020	2020-03-22	Oceania	New Zealand	Middlemore Hospital	Institute of Environmental Science and Research (ESR)	Matt Storey et al
EPI_ISL_579133	NewZealand/20VR1806/2020	2020-03-28	Oceania	New Zealand	Southern Community Labs Dunedin	Institute of Environmental Science and Research (ESR)	Xiaoyun Ren et al
EPI_ISL_579134	NewZealand/20VR1807/2020	2020-03-28	Oceania	New Zealand	Southern Community Labs Dunedin	Institute of Environmental Science and Research (ESR)	Xiaoyun Ren et al
EPI_ISL_579135	NewZealand/20VR1808/2020	2020-03-28	Oceania	New Zealand	Southern Community Labs Dunedin	Institute of Environmental Science and Research (ESR)	Xiaoyun Ren et al
EPI_ISL_456261	NewZealand/20VR1809/2020	2020-03-27	Oceania	New Zealand	Southern Community Labs Dunedin	Institute of Environmental Science and Research (ESR)	Matt Storey et al
EPI_ISL_579136	NewZealand/20VR1811/2020	2020-03-28	Oceania	New Zealand	Southern Community Labs Dunedin	Institute of Environmental Science and Research (ESR)	Xiaoyun Ren et al
EPI_ISL_579138	NewZealand/20VR1813/2020	2020-03-27	Oceania	New Zealand	Southern Community Labs Dunedin	Institute of Environmental Science and Research (ESR)	Xiaoyun Ren et al
EPI_ISL_456262	NewZealand/20VR1814/2020	2020-03-27	Oceania	New Zealand	Southern Community Labs Dunedin	Institute of Environmental Science and Research (ESR)	Matt Storey et al
EPI_ISL_579139	NewZealand/20VR1815/2020	2020-03-27	Oceania	New Zealand	Southern Community Labs Dunedin	Institute of Environmental Science and Research (ESR)	Xiaoyun Ren et al
EPI_ISL_456263	NewZealand/20VR1816/2020	2020-03-27	Oceania	New Zealand	Southern Community Labs Dunedin	Institute of Environmental Science and Research (ESR)	Matt Storey et al
EPI_ISL_456264	NewZealand/20VR1817/2020	2020-03-27	Oceania	New Zealand	Southern Community Labs Dunedin	Institute of Environmental Science and Research (ESR)	Matt Storey et al
EPI_ISL_456265	NewZealand/20VR1818/2020	2020-03-27	Oceania	New Zealand	Southern Community Labs Dunedin	Institute of Environmental Science and Research (ESR)	Matt Storey et al
EPI_ISL_579140	NewZealand/20VR1819/2020	2020-03-26	Oceania	New Zealand	Southern Community Labs Dunedin	Institute of Environmental Science and Research (ESR)	Xiaoyun Ren et al
EPI_ISL_579141	NewZealand/20VR1820/2020	2020-03-27	Oceania	New Zealand	Southern Community Labs Dunedin	Institute of Environmental Science and Research (ESR)	Xiaoyun Ren et al
EPI_ISL_456266	NewZealand/20VR1821/2020	2020-03-27	Oceania	New Zealand	Southern Community Labs Dunedin	Institute of Environmental Science and Research (ESR)	Matt Storey et al
EPI_ISL_456267	NewZealand/20VR1822/2020	2020-03-27	Oceania	New Zealand	Southern Community Labs Dunedin	Institute of Environmental Science and Research (ESR)	Matt Storey et al
EPI_ISL_456268	NewZealand/20VR1823/2020	2020-03-27	Oceania	New Zealand	Southern Community Labs Dunedin	Institute of Environmental Science and Research (ESR)	Matt Storey et al
EPI_ISL_456270	NewZealand/20VR1825/2020	2020-03-27	Oceania	New Zealand	Southern Community Labs Dunedin	Institute of Environmental Science and Research (ESR)	Matt Storey et al
EPI_ISL_456271	NewZealand/20VR1826/2020	2020-03-27	Oceania	New Zealand	Southern Community Labs Dunedin	Institute of Environmental Science and Research (ESR)	Matt Storey et al
EPI_ISL_456272	NewZealand/20VR1827/2020	2020-03-27	Oceania	New Zealand	Southern Community Labs Dunedin	Institute of Environmental Science and Research (ESR)	Matt Storey et al
EPI_ISL_456273	NewZealand/20VR1828/2020	2020-03-27	Oceania	New Zealand	Southern Community Labs Dunedin	Institute of Environmental Science and Research (ESR)	Matt Storey et al
EPI_ISL_579142	NewZealand/20VR1830/2020	2020-03-29	Oceania	New Zealand	Southern Community Labs Dunedin	Institute of Environmental Science and Research (ESR)	Xiaoyun Ren et al
EPI_ISL_456276	NewZealand/20VR1833/2020	2020-03-30	Oceania	New Zealand	Southern Community Labs Dunedin	Institute of Environmental Science and Research (ESR)	Matt Storey et al
EPI_ISL_579143	NewZealand/20VR1835/2020	2020-03-30	Oceania	New Zealand	Southern Community Labs Dunedin	Institute of Environmental Science and Research (ESR)	Xiaoyun Ren et al
EPI_ISL_456278	NewZealand/20VR1837/2020	2020-03-29	Oceania	New Zealand	Southern Community Labs Dunedin	Institute of Environmental Science and Research (ESR)	Matt Storey et al
EPI_ISL_456279	NewZealand/20VR1838/2020	2020-03-28	Oceania	New Zealand	Southern Community Labs Dunedin	Institute of Environmental Science and Research (ESR)	Matt Storey et al
EPI_ISL_456280	NewZealand/20VR1839/2020	2020-03-28	Oceania	New Zealand	Southern Community Labs Dunedin	Institute of Environmental Science and Research (ESR)	Matt Storey et al
EPI_ISL_579144	NewZealand/20VR1840/2020	2020-03-28	Oceania	New Zealand	Southern Community Labs Dunedin	Institute of Environmental Science and Research (ESR)	Xiaoyun Ren et al
EPI_ISL_579145	NewZealand/20VR1842/2020	2020-03-27	Oceania	New Zealand	Southern Community Labs Dunedin	Institute of Environmental Science and Research (ESR)	Xiaoyun Ren et al
EPI_ISL_456281	NewZealand/20VR1843/2020	2020-03-28	Oceania	New Zealand	Southern Community Labs Dunedin	Institute of Environmental Science and Research (ESR)	Matt Storey et al
EPI_ISL_579146	NewZealand/20VR1844/2020	2020-03-29	Oceania	New Zealand	Southern Community Labs Dunedin	Institute of Environmental Science and Research (ESR)	Xiaoyun Ren et al
EPI_ISL_456282	NewZealand/20VR1845/2020	2020-03-29	Oceania	New Zealand	Southern Community Labs Dunedin	Institute of Environmental Science and Research (ESR)	Matt Storey et al
EPI_ISL_579147	NewZealand/20VR1846/2020	2020-03-28	Oceania	New Zealand	Southern Community Labs Dunedin	Institute of Environmental Science and Research (ESR)	Xiaoyun Ren et al
EPI_ISL_456283	NewZealand/20VR1847/2020	2020-03-28	Oceania	New Zealand	Southern Community Labs Dunedin	Institute of Environmental Science and Research (ESR)	Matt Storey et al
EPI_ISL_579148	NewZealand/20VR1848/2020	2020-03-26	Oceania	New Zealand	Southern Community Labs Dunedin	Institute of Environmental Science and Research (ESR)	Xiaoyun Ren et al
EPI_ISL_579150	NewZealand/20VR1851/2020	2020-03-27	Oceania	New Zealand	Southern Community Labs Dunedin	Institute of Environmental Science and Research (ESR)	Xiaoyun Ren et al
EPI_ISL_579151	NewZealand/20VR1852/2020	2020-03-27	Oceania	New Zealand	Southern Community Labs Dunedin	Institute of Environmental Science and Research (ESR)	Xiaoyun Ren et al
EPI_ISL_579152	NewZealand/20VR1853/2020	2020-03-27	Oceania	New Zealand	Southern Community Labs Dunedin	Institute of Environmental Science and Research (ESR)	Xiaoyun Ren et al
EPI_ISL_456284	NewZealand/20VR1856/2020	2020-03-30	Oceania	New Zealand	Southern Community Labs Dunedin	Institute of Environmental Science and Research (ESR)	Matt Storey et al
EPI_ISL_579153	NewZealand/20VR1859/2020	2020-03-31	Oceania	New Zealand	Southern Community Labs Dunedin	Institute of Environmental Science and Research (ESR)	Xiaoyun Ren et al
EPI_ISL_456287	NewZealand/20VR1860/2020	2020-03-31	Oceania	New Zealand	Southern Community Labs Dunedin	Institute of Environmental Science and Research (ESR)	Matt Storey et al
EPI_ISL_579154	NewZealand/20VR1861/2020	2020-03-30	Oceania	New Zealand	Southern Community Labs Dunedin	Institute of Environmental Science and Research (ESR)	Xiaoyun Ren et al
EPI_ISL_456288	NewZealand/20VR1862/2020	2020-03-30	Oceania	New Zealand	Southern Community Labs Dunedin	Institute of Environmental Science and Research (ESR)	Matt Storey et al
EPI_ISL_456289	NewZealand/20VR1863/2020	2020-03-30	Oceania	New Zealand	Southern Community Labs Dunedin	Institute of Environmental Science and Research (ESR)	Matt Storey et al
EPI_ISL_456290	NewZealand/20VR1864/2020	2020-03-30	Oceania	New Zealand	Southern Community Labs Dunedin	Institute of Environmental Science and Research (ESR)	Matt Storey et al
EPI_ISL_456292	NewZealand/20VR1867/2020	2020-03-31	Oceania	New Zealand	Southern Community Labs Dunedin	Institute of Environmental Science and Research (ESR)	Matt Storey et al
EPI_ISL_579155	NewZealand/20VR1868/2020	2020-03-31	Oceania	New Zealand	Southern Community Labs Dunedin	Institute of Environmental Science and Research (ESR)	Xiaoyun Ren et al
EPI_ISL_456294	NewZealand/20VR1887/2020	2020-04-02	Oceania	New Zealand	North Shore Hospital	Institute of Environmental Science and Research (ESR)	Matt Storey et al
EPI_ISL_579156	NewZealand/20VR1888/2020	2020-03-23	Oceania	New Zealand	LabPLUS	Institute of Environmental Science and Research (ESR)	Xiaoyun Ren et al
EPI_ISL_579157	NewZealand/20VR1889/2020	2020-04-01	Oceania	New Zealand	Southern Community Labs Dunedin	Institute of Environmental Science and Research (ESR)	Xiaoyun Ren et al
EPI_ISL_456295	NewZealand/20VR1890/2020	2020-04-01	Oceania	New Zealand	Southern Community Labs Dunedin	Institute of Environmental Science and Research (ESR)	Matt Storey et al
EPI_ISL_456296	NewZealand/20VR1891/2020	2020-04-01	Oceania	New Zealand	Southern Community Labs Dunedin	Institute of Environmental Science and Research (ESR)	Matt Storey et al
EPI_ISL_456297	NewZealand/20VR1893/2020	2020-04-01	Oceania	New Zealand	Southern Community Labs Dunedin	Institute of Environmental Science and Research (ESR)	Matt Storey et al
EPI_ISL_579158	NewZealand/20VR1895/2020	2020-04-01	Oceania	New Zealand	Southern Community Labs Dunedin	Institute of Environmental Science and Research (ESR)	Xiaoyun Ren et al
EPI_ISL_456299	NewZealand/20VR1897/2020	2020-04-01	Oceania	New Zealand	Southern Community Labs Dunedin	Institute of Environmental Science and Research (ESR)	Matt Storey et al
EPI_ISL_579159	NewZealand/20VR1901/2020	2020-04-02	Oceania	New Zealand	Southern Community Labs Dunedin	Institute of Environmental Science and Research (ESR)	Xiaoyun Ren et al
EPI_ISL_456302	NewZealand/20VR1903/2020	2020-04-02	Oceania	New Zealand	Southern Community Labs Dunedin	Institute of Environmental Science and Research (ESR)	Matt Storey et al
EPI_ISL_579160	NewZealand/20VR1904/2020	2020-04-02	Oceania	New Zealand	Southern Community Labs Dunedin	Institute of Environmental Science and Research (ESR)	Xiaoyun Ren et al
EPI_ISL_456303	NewZealand/20VR1907/2020	2020-04-02	Oceania	New Zealand	Southern Community Labs Dunedin	Institute of Environmental Science and Research (ESR)	Matt Storey et al
EPI_ISL_456304	NewZealand/20VR1908/2020	2020-04-01	Oceania	New Zealand	Southern Community Labs Dunedin	Institute of Environmental Science and Research (ESR)	Matt Storey et al
EPI_ISL_456305	NewZealand/20VR1910/2020	2020-04-02	Oceania	New Zealand	Southern Community Labs Dunedin	Institute of Environmental Science and Research (ESR)	Matt Storey et al
EPI_ISL_579163	NewZealand/20VR1916/2020	2020-03-31	Oceania	New Zealand	Southern Community Labs Dunedin	Institute of Environmental Science and Research (ESR)	Xiaoyun Ren et al
EPI_ISL_456308	NewZealand/20VR1917/2020	2020-03-31	Oceania	New Zealand	Southern Community Labs Dunedin	Institute of Environmental Science and Research (ESR)	Matt Storey et al
EPI_ISL_579165	NewZealand/20VR1923/2020	2020-04-03	Oceania	New Zealand	Southern Community Labs Dunedin	Institute of Environmental Science and Research (ESR)	Xiaoyun Ren et al
EPI_ISL_456309	NewZealand/20VR1924/2020	2020-04-03	Oceania	New Zealand	Southern Community Labs Dunedin	Institute of Environmental Science and Research (ESR)	Matt Storey et al
EPI_ISL_456310	NewZealand/20VR1925/2020	2020-04-02	Oceania	New Zealand	Southern Community Labs Dunedin	Institute of Environmental Science and Research (ESR)	Matt Storey et al
EPI_ISL_579167	NewZealand/20VR1931/2020	2020-04-03	Oceania	New Zealand	Southern Community Labs Dunedin	Institute of Environmental Science and Research (ESR)	Xiaoyun Ren et al
EPI_ISL_456314	NewZealand/20VR1933/2020	2020-04-03	Oceania	New Zealand	Southern Community Labs Dunedin	Institute of Environmental Science and Research (ESR)	Matt Storey et al
EPI_ISL_456315	NewZealand/20VR1936/2020	2020-04-04	Oceania	New Zealand	Southern Community Labs Dunedin	Institute of Environmental Science and Research (ESR)	Matt Storey et al
EPI_ISL_456316	NewZealand/20VR1937/2020	2020-04-01	Oceania	New Zealand	Southern Community Labs Dunedin	Institute of Environmental Science and Research (ESR)	Matt Storey et al
EPI_ISL_579169	NewZealand/20VR1940/2020	2020-04-02	Oceania	New Zealand	Southern Community Labs Dunedin	Institute of Environmental Science and Research (ESR)	Xiaoyun Ren et al
EPI_ISL_456317	NewZealand/20VR1941/2020	2020-04-04	Oceania	New Zealand	Southern Community Labs Dunedin	Institute of Environmental Science and Research (ESR)	Matt Storey et al
EPI_ISL_579170	NewZealand/20VR1943/2020	2020-04-03	Oceania	New Zealand	Southern Community Labs Dunedin	Institute of Environmental Science and Research (ESR)	Xiaoyun Ren et al
EPI_ISL_579171	NewZealand/20VR1944/2020	2020-04-02	Oceania	New Zealand	Southern Community Labs Dunedin	Institute of Environmental Science and Research (ESR)	Xiaoyun Ren et al
EPI_ISL_579173	NewZealand/20VR1946/2020	2020-04-04	Oceania	New Zealand	Southern Community Labs Dunedin	Institute of Environmental Science and Research (ESR)	Xiaoyun Ren et al
EPI_ISL_579174	NewZealand/20VR1948/2020	2020-04-01	Oceania	New Zealand	Southern Community Labs Dunedin	Institute of Environmental Science and Research (ESR)	Xiaoyun Ren et al
EPI_ISL_456319	NewZealand/20VR1949/2020	2020-03-30	Oceania	New Zealand	Wellington SCL	Institute of Environmental Science and Research (ESR)	Matt Storey et al
EPI_ISL_579176	NewZealand/20VR1956/2020	2020-04-06	Oceania	New Zealand	Southern Community Labs Dunedin	Institute of Environmental Science and Research (ESR)	Xiaoyun Ren et al
EPI_ISL_579177	NewZealand/20VR1957/2020	2020-04-06	Oceania	New Zealand	Southern Community Labs Dunedin	Institute of Environmental Science and Research (ESR)	Xiaoyun Ren et al
EPI_ISL_579178	NewZealand/20VR1959/2020	2020-04-06	Oceania	New Zealand	Southern Community Labs Dunedin	Institute of Environmental Science and Research (ESR)	Xiaoyun Ren et al
EPI_ISL_579179	NewZealand/20VR1960/2020	2020-04-05	Oceania	New Zealand	Southern Community Labs Dunedin	Institute of Environmental Science and Research (ESR)	Xiaoyun Ren et al
EPI_ISL_579180	NewZealand/20VR1961/2020	2020-04-05	Oceania	New Zealand	Southern Community Labs Dunedin	Institute of Environmental Science and Research (ESR)	Xiaoyun Ren et al
EPI_ISL_579181	NewZealand/20VR1962/2020	2020-04-05	Oceania	New Zealand	Southern Community Labs Dunedin	Institute of Environmental Science and Research (ESR)	Xiaoyun Ren et al
EPI_ISL_579183	NewZealand/20VR1964/2020	2020-04-06	Oceania	New Zealand	Southern Community Labs Dunedin	Institute of Environmental Science and Research (ESR)	Xiaoyun Ren et al
EPI_ISL_579184	NewZealand/20VR1965/2020	2020-04-05	Oceania	New Zealand	Southern Community Labs Dunedin	Institute of Environmental Science and Research (ESR)	Xiaoyun Ren et al
EPI_ISL_579186	NewZealand/20VR1979/2020	2020-04-07	Oceania	New Zealand	Southern Community Labs Dunedin	Institute of Environmental Science and Research (ESR)	Xiaoyun Ren et al
EPI_ISL_579187	NewZealand/20VR1980/2020	2020-04-07	Oceania	New Zealand	Southern Community Labs Dunedin	Institute of Environmental Science and Research (ESR)	Xiaoyun Ren et al
EPI_ISL_579188	NewZealand/20VR1981/2020	2020-04-07	Oceania	New Zealand	Southern Community Labs Dunedin	Institute of Environmental Science and Research (ESR)	Xiaoyun Ren et al
EPI_ISL_579189	NewZealand/20VR1982/2020	2020-04-07	Oceania	New Zealand	Southern Community Labs Dunedin	Institute of Environmental Science and Research (ESR)	Xiaoyun Ren et al
EPI_ISL_456321	NewZealand/20VR1984/2020	2020-03-25	Oceania	New Zealand	Canterbury Health Laboratories	Institute of Environmental Science and Research (ESR)	Matt Storey et al
EPI_ISL_456324	NewZealand/20VR1990/2020	2020-04-01	Oceania	New Zealand	Wellington SCL	Institute of Environmental Science and Research (ESR)	Matt Storey et al
EPI_ISL_579192	NewZealand/20VR1991/2020	2020	Oceania	New Zealand	Wellington SCL (WN)	Institute of Environmental Science and Research (ESR)	Xiaoyun Ren et al
EPI_ISL_579193	NewZealand/20VR1992/2020	2020	Oceania	New Zealand	Wellington SCL (WN)	Institute of Environmental Science and Research (ESR)	Xiaoyun Ren et al
EPI_ISL_579194	NewZealand/20VR1993/2020	2020	Oceania	New Zealand	Wellington SCL (WN)	Institute of Environmental Science and Research (ESR)	Xiaoyun Ren et al
EPI_ISL_579195	NewZealand/20VR1994/2020	2020	Oceania	New Zealand	Wellington SCL (WN)	Institute of Environmental Science and Research (ESR)	Xiaoyun Ren et al
EPI_ISL_579196	NewZealand/20VR1996/2020	2020	Oceania	New Zealand	Wellington SCL (WN)	Institute of Environmental Science and Research (ESR)	Xiaoyun Ren et al
EPI_ISL_456326	NewZealand/20VR1997/2020	2020-04-01	Oceania	New Zealand	Wellington SCL	Institute of Environmental Science and Research (ESR)	Matt Storey et al
EPI_ISL_579197	NewZealand/20VR1998/2020	2020	Oceania	New Zealand	Wellington SCL (WN)	Institute of Environmental Science and Research (ESR)	Xiaoyun Ren et al
EPI_ISL_579198	NewZealand/20VR1999/2020	2020	Oceania	New Zealand	Wellington SCL (WN)	Institute of Environmental Science and Research (ESR)	Xiaoyun Ren et al
EPI_ISL_456327	NewZealand/20VR2000/2020	2020-04-01	Oceania	New Zealand	Wellington SCL	Institute of Environmental Science and Research (ESR)	Matt Storey et al
EPI_ISL_456328	NewZealand/20VR2001/2020	2020-04-01	Oceania	New Zealand	Wellington SCL	Institute of Environmental Science and Research (ESR)	Matt Storey et al
EPI_ISL_456329	NewZealand/20VR2002/2020	2020-04-01	Oceania	New Zealand	Wellington SCL	Institute of Environmental Science and Research (ESR)	Matt Storey et al
EPI_ISL_579199	NewZealand/20VR2003/2020	2020	Oceania	New Zealand	Wellington SCL (WN)	Institute of Environmental Science and Research (ESR)	Xiaoyun Ren et al
EPI_ISL_456330	NewZealand/20VR2004/2020	2020-04-01	Oceania	New Zealand	Wellington SCL	Institute of Environmental Science and Research (ESR)	Matt Storey et al
EPI_ISL_456331	NewZealand/20VR2006/2020	2020-04-01	Oceania	New Zealand	Wellington SCL	Institute of Environmental Science and Research (ESR)	Matt Storey et al
EPI_ISL_579201	NewZealand/20VR2007/2020	2020	Oceania	New Zealand	Wellington SCL (WN)	Institute of Environmental Science and Research (ESR)	Xiaoyun Ren et al
EPI_ISL_579202	NewZealand/20VR2009/2020	2020	Oceania	New Zealand	Wellington SCL (WN)	Institute of Environmental Science and Research (ESR)	Xiaoyun Ren et al
EPI_ISL_456332	NewZealand/20VR2011/2020	2020-04-01	Oceania	New Zealand	Wellington SCL	Institute of Environmental Science and Research (ESR)	Matt Storey et al
EPI_ISL_579205	NewZealand/20VR2013/2020	2020	Oceania	New Zealand	Wellington SCL (WN)	Institute of Environmental Science and Research (ESR)	Xiaoyun Ren et al
EPI_ISL_456334	NewZealand/20VR2015/2020	2020-04-01	Oceania	New Zealand	Wellington SCL	Institute of Environmental Science and Research (ESR)	Matt Storey et al
EPI_ISL_579206	NewZealand/20VR2016/2020	2020	Oceania	New Zealand	Wellington SCL (WN)	Institute of Environmental Science and Research (ESR)	Xiaoyun Ren et al
EPI_ISL_456335	NewZealand/20VR2017/2020	2020-04-01	Oceania	New Zealand	Wellington SCL	Institute of Environmental Science and Research (ESR)	Matt Storey et al
EPI_ISL_579207	NewZealand/20VR2018/2020	2020	Oceania	New Zealand	Wellington SCL (WN)	Institute of Environmental Science and Research (ESR)	Xiaoyun Ren et al
EPI_ISL_456336	NewZealand/20VR2019/2020	2020-04-01	Oceania	New Zealand	Wellington SCL	Institute of Environmental Science and Research (ESR)	Matt Storey et al
EPI_ISL_579209	NewZealand/20VR2021/2020	2020	Oceania	New Zealand	Wellington SCL (WN)	Institute of Environmental Science and Research (ESR)	Xiaoyun Ren et al
EPI_ISL_579210	NewZealand/20VR2023/2020	2020	Oceania	New Zealand	Wellington SCL (WN)	Institute of Environmental Science and Research (ESR)	Xiaoyun Ren et al
EPI_ISL_579213	NewZealand/20VR2026/2020	2020	Oceania	New Zealand	Wellington SCL (WN)	Institute of Environmental Science and Research (ESR)	Xiaoyun Ren et al
EPI_ISL_579214	NewZealand/20VR2027/2020	2020	Oceania	New Zealand	Wellington SCL (WN)	Institute of Environmental Science and Research (ESR)	Xiaoyun Ren et al
EPI_ISL_579215	NewZealand/20VR2029/2020	2020	Oceania	New Zealand	Wellington SCL (WN)	Institute of Environmental Science and Research (ESR)	Xiaoyun Ren et al
EPI_ISL_456338	NewZealand/20VR2030/2020	2020-04-01	Oceania	New Zealand	Wellington SCL	Institute of Environmental Science and Research (ESR)	Matt Storey et al
EPI_ISL_579216	NewZealand/20VR2031/2020	2020	Oceania	New Zealand	Wellington SCL (WN)	Institute of Environmental Science and Research (ESR)	Xiaoyun Ren et al
EPI_ISL_456339	NewZealand/20VR2032/2020	2020-04-01	Oceania	New Zealand	Wellington SCL	Institute of Environmental Science and Research (ESR)	Matt Storey et al
EPI_ISL_456340	NewZealand/20VR2034/2020	2020-04-01	Oceania	New Zealand	Wellington SCL	Institute of Environmental Science and Research (ESR)	Matt Storey et al
EPI_ISL_579217	NewZealand/20VR2036/2020	2020	Oceania	New Zealand	Wellington SCL (WN)	Institute of Environmental Science and Research (ESR)	Xiaoyun Ren et al
EPI_ISL_456342	NewZealand/20VR2037/2020	2020-04-01	Oceania	New Zealand	Wellington SCL	Institute of Environmental Science and Research (ESR)	Matt Storey et al
EPI_ISL_456344	NewZealand/20VR2045/2020	2020-04-10	Oceania	New Zealand	Southern Community Labs Dunedin	Institute of Environmental Science and Research (ESR)	Matt Storey et al
EPI_ISL_456347	NewZealand/20VR2049/2020	2020-04-09	Oceania	New Zealand	Southern Community Labs Dunedin	Institute of Environmental Science and Research (ESR)	Matt Storey et al
EPI_ISL_456348	NewZealand/20VR2051/2020	2020-04-05	Oceania	New Zealand	Canterbury Health Laboratories	Institute of Environmental Science and Research (ESR)	Matt Storey et al
EPI_ISL_456352	NewZealand/20VR2058/2020	2020-04-05	Oceania	New Zealand	Canterbury Health Laboratories	Institute of Environmental Science and Research (ESR)	Matt Storey et al
EPI_ISL_456353	NewZealand/20VR2059/2020	2020-04-05	Oceania	New Zealand	Canterbury Health Laboratories	Institute of Environmental Science and Research (ESR)	Matt Storey et al
EPI_ISL_456355	NewZealand/20VR2063/2020	2020-04-04	Oceania	New Zealand	Canterbury Health Laboratories	Institute of Environmental Science and Research (ESR)	Matt Storey et al
EPI_ISL_456356	NewZealand/20VR2065/2020	2020-04-06	Oceania	New Zealand	Canterbury Health Laboratories	Institute of Environmental Science and Research (ESR)	Matt Storey et al
EPI_ISL_456358	NewZealand/20VR2067/2020	2020-04-06	Oceania	New Zealand	Canterbury Health Laboratories	Institute of Environmental Science and Research (ESR)	Matt Storey et al
EPI_ISL_456362	NewZealand/20VR2075/2020	2020-04-09	Oceania	New Zealand	Canterbury Health Laboratories	Institute of Environmental Science and Research (ESR)	Matt Storey et al
EPI_ISL_456363	NewZealand/20VR2076/2020	2020-04-09	Oceania	New Zealand	Canterbury Health Laboratories	Institute of Environmental Science and Research (ESR)	Matt Storey et al
EPI_ISL_456364	NewZealand/20VR2077/2020	2020-04-09	Oceania	New Zealand	Canterbury Health Laboratories	Institute of Environmental Science and Research (ESR)	Matt Storey et al
EPI_ISL_456365	NewZealand/20VR2078/2020	2020-04-09	Oceania	New Zealand	Canterbury Health Laboratories	Institute of Environmental Science and Research (ESR)	Matt Storey et al
EPI_ISL_456366	NewZealand/20VR2079/2020	2020-04-10	Oceania	New Zealand	Canterbury Health Laboratories	Institute of Environmental Science and Research (ESR)	Matt Storey et al
EPI_ISL_456367	NewZealand/20VR2081/2020	2020-04-11	Oceania	New Zealand	Canterbury Health Laboratories	Institute of Environmental Science and Research (ESR)	Matt Storey et al
EPI_ISL_456369	NewZealand/20VR2085/2020	2020-04-12	Oceania	New Zealand	Canterbury Health Laboratories	Institute of Environmental Science and Research (ESR)	Matt Storey et al
EPI_ISL_456370	NewZealand/20VR2086/2020	2020-04-11	Oceania	New Zealand	Canterbury Health Laboratories	Institute of Environmental Science and Research (ESR)	Matt Storey et al
EPI_ISL_456371	NewZealand/20VR2088/2020	2020-04-12	Oceania	New Zealand	Canterbury Health Laboratories	Institute of Environmental Science and Research (ESR)	Matt Storey et al
EPI_ISL_579227	NewZealand/20VR2091/2020	2020-04-11	Oceania	New Zealand	Canterbury Health Laboratories	Institute of Environmental Science and Research (ESR)	Xiaoyun Ren et al
EPI_ISL_456374	NewZealand/20VR2093/2020	2020-04-10	Oceania	New Zealand	Canterbury Health Laboratories	Institute of Environmental Science and Research (ESR)	Matt Storey et al
EPI_ISL_456375	NewZealand/20VR2094/2020	2020-04-08	Oceania	New Zealand	Canterbury Health Laboratories	Institute of Environmental Science and Research (ESR)	Matt Storey et al
EPI_ISL_548123	NewZealand/20VR2095/2020	2020-04-02	Oceania	New Zealand	Middlemore Hospital	Institute of Environmental Science and Research (ESR)	Xiaoyun Ren et al
EPI_ISL_548124	NewZealand/20VR2096/2020	2020-04-03	Oceania	New Zealand	Middlemore Hospital	Institute of Environmental Science and Research (ESR)	Xiaoyun Ren et al
EPI_ISL_456376	NewZealand/20VR2097/2020	2020-04-05	Oceania	New Zealand	Middlemore Hospital	Institute of Environmental Science and Research (ESR)	Matt Storey et al
EPI_ISL_579229	NewZealand/20VR2101/2020	2020-04-01	Oceania	New Zealand	Middlemore Hospital	Institute of Environmental Science and Research (ESR)	Xiaoyun Ren et al
EPI_ISL_579230	NewZealand/20VR2103/2020	2020-04-08	Oceania	New Zealand	Middlemore Hospital	Institute of Environmental Science and Research (ESR)	Xiaoyun Ren et al
EPI_ISL_456377	NewZealand/20VR2108/2020	2020-04-15	Oceania	New Zealand	MedLab Central Ltd	Institute of Environmental Science and Research (ESR)	Matt Storey et al
EPI_ISL_456378	NewZealand/20VR2109/2020	2020-04-15	Oceania	New Zealand	MedLab Central Ltd	Institute of Environmental Science and Research (ESR)	Matt Storey et al
EPI_ISL_579233	NewZealand/20VR2471/2020	2020	Oceania	New Zealand	LabPLUS	Institute of Environmental Science and Research (ESR)	Xiaoyun Ren et al
EPI_ISL_579236	NewZealand/20VR2474/2020	2020	Oceania	New Zealand	LabPLUS	Institute of Environmental Science and Research (ESR)	Xiaoyun Ren et al
EPI_ISL_456379	NewZealand/20VR2475/2020	2020-04-15	Oceania	New Zealand	LabPLUS	Institute of Environmental Science and Research (ESR)	Matt Storey et al
EPI_ISL_579237	NewZealand/20VR2476/2020	2020	Oceania	New Zealand	LabPLUS	Institute of Environmental Science and Research (ESR)	Xiaoyun Ren et al
EPI_ISL_456380	NewZealand/20VR2485/2020	2020-04-15	Oceania	New Zealand	LabPLUS	Institute of Environmental Science and Research (ESR)	Matt Storey et al
EPI_ISL_579243	NewZealand/20VR2486/2020	2020	Oceania	New Zealand	LabPLUS	Institute of Environmental Science and Research (ESR)	Xiaoyun Ren et al
EPI_ISL_579245	NewZealand/20VR2488/2020	2020	Oceania	New Zealand	LabPLUS	Institute of Environmental Science and Research (ESR)	Xiaoyun Ren et al
EPI_ISL_579246	NewZealand/20VR2489/2020	2020	Oceania	New Zealand	LabPLUS	Institute of Environmental Science and Research (ESR)	Xiaoyun Ren et al
EPI_ISL_579247	NewZealand/20VR2490/2020	2020	Oceania	New Zealand	LabPLUS	Institute of Environmental Science and Research (ESR)	Xiaoyun Ren et al
EPI_ISL_579248	NewZealand/20VR2491/2020	2020	Oceania	New Zealand	LabPLUS	Institute of Environmental Science and Research (ESR)	Xiaoyun Ren et al
EPI_ISL_579249	NewZealand/20VR2492/2020	2020	Oceania	New Zealand	LabPLUS	Institute of Environmental Science and Research (ESR)	Xiaoyun Ren et al
EPI_ISL_579251	NewZealand/20VR2494/2020	2020	Oceania	New Zealand	LabPLUS	Institute of Environmental Science and Research (ESR)	Xiaoyun Ren et al
EPI_ISL_456381	NewZealand/20VR2495/2020	2020-04-15	Oceania	New Zealand	LabPLUS	Institute of Environmental Science and Research (ESR)	Matt Storey et al
EPI_ISL_579252	NewZealand/20VR2497/2020	2020	Oceania	New Zealand	LabPLUS	Institute of Environmental Science and Research (ESR)	Xiaoyun Ren et al
EPI_ISL_579253	NewZealand/20VR2498/2020	2020	Oceania	New Zealand	LabPLUS	Institute of Environmental Science and Research (ESR)	Xiaoyun Ren et al
EPI_ISL_579256	NewZealand/20VR2501/2020	2020	Oceania	New Zealand	LabPLUS	Institute of Environmental Science and Research (ESR)	Xiaoyun Ren et al
EPI_ISL_579261	NewZealand/20VR2507/2020	2020	Oceania	New Zealand	LabPLUS	Institute of Environmental Science and Research (ESR)	Xiaoyun Ren et al
EPI_ISL_579263	NewZealand/20VR2517/2020	2020	Oceania	New Zealand	LabPLUS	Institute of Environmental Science and Research (ESR)	Xiaoyun Ren et al
EPI_ISL_579265	NewZealand/20VR2519/2020	2020	Oceania	New Zealand	LabPLUS	Institute of Environmental Science and Research (ESR)	Xiaoyun Ren et al
EPI_ISL_579266	NewZealand/20VR2520/2020	2020	Oceania	New Zealand	LabPLUS	Institute of Environmental Science and Research (ESR)	Xiaoyun Ren et al
EPI_ISL_456382	NewZealand/20VR2522/2020	2020-04-15	Oceania	New Zealand	LabPLUS	Institute of Environmental Science and Research (ESR)	Matt Storey et al
EPI_ISL_579271	NewZealand/20VR2526/2020	2020	Oceania	New Zealand	LabPLUS	Institute of Environmental Science and Research (ESR)	Xiaoyun Ren et al
EPI_ISL_579272	NewZealand/20VR2527/2020	2020	Oceania	New Zealand	LabPLUS	Institute of Environmental Science and Research (ESR)	Xiaoyun Ren et al
EPI_ISL_579277	NewZealand/20VR2532/2020	2020	Oceania	New Zealand	LabPLUS	Institute of Environmental Science and Research (ESR)	Xiaoyun Ren et al
EPI_ISL_579278	NewZealand/20VR2533/2020	2020	Oceania	New Zealand	LabPLUS	Institute of Environmental Science and Research (ESR)	Xiaoyun Ren et al
EPI_ISL_579280	NewZealand/20VR2535/2020	2020	Oceania	New Zealand	LabPLUS	Institute of Environmental Science and Research (ESR)	Xiaoyun Ren et al
EPI_ISL_579283	NewZealand/20VR2538/2020	2020	Oceania	New Zealand	LabPLUS	Institute of Environmental Science and Research (ESR)	Xiaoyun Ren et al
EPI_ISL_456383	NewZealand/20VR2539/2020	2020-04-15	Oceania	New Zealand	LabPLUS	Institute of Environmental Science and Research (ESR)	Matt Storey et al
EPI_ISL_456384	NewZealand/20VR2541/2020	2020-04-15	Oceania	New Zealand	LabPLUS	Institute of Environmental Science and Research (ESR)	Matt Storey et al
EPI_ISL_579288	NewZealand/20VR2545/2020	2020	Oceania	New Zealand	LabPLUS	Institute of Environmental Science and Research (ESR)	Xiaoyun Ren et al
EPI_ISL_579289	NewZealand/20VR2546/2020	2020	Oceania	New Zealand	LabPLUS	Institute of Environmental Science and Research (ESR)	Xiaoyun Ren et al
EPI_ISL_579290	NewZealand/20VR2547/2020	2020	Oceania	New Zealand	LabPLUS	Institute of Environmental Science and Research (ESR)	Xiaoyun Ren et al
EPI_ISL_579291	NewZealand/20VR2548/2020	2020	Oceania	New Zealand	LabPLUS	Institute of Environmental Science and Research (ESR)	Xiaoyun Ren et al
EPI_ISL_579292	NewZealand/20VR2549/2020	2020	Oceania	New Zealand	LabPLUS	Institute of Environmental Science and Research (ESR)	Xiaoyun Ren et al
EPI_ISL_579294	NewZealand/20VR2552/2020	2020	Oceania	New Zealand	Middlemore Hospital	Institute of Environmental Science and Research (ESR)	Xiaoyun Ren et al
EPI_ISL_456385	NewZealand/20VR2554/2020	2020-04-15	Oceania	New Zealand	Middlemore Hospital	Institute of Environmental Science and Research (ESR)	Matt Storey et al
EPI_ISL_579295	NewZealand/20VR2555/2020	2020	Oceania	New Zealand	Middlemore Hospital	Institute of Environmental Science and Research (ESR)	Xiaoyun Ren et al
EPI_ISL_456386	NewZealand/20VR2556/2020	2020-04-15	Oceania	New Zealand	Middlemore Hospital	Institute of Environmental Science and Research (ESR)	Matt Storey et al
EPI_ISL_579296	NewZealand/20VR2557/2020	2020	Oceania	New Zealand	Middlemore Hospital	Institute of Environmental Science and Research (ESR)	Xiaoyun Ren et al
EPI_ISL_579297	NewZealand/20VR2558/2020	2020	Oceania	New Zealand	Middlemore Hospital	Institute of Environmental Science and Research (ESR)	Xiaoyun Ren et al
EPI_ISL_579299	NewZealand/20VR2560/2020	2020	Oceania	New Zealand	Middlemore Hospital	Institute of Environmental Science and Research (ESR)	Xiaoyun Ren et al
EPI_ISL_579300	NewZealand/20VR2561/2020	2020	Oceania	New Zealand	Middlemore Hospital	Institute of Environmental Science and Research (ESR)	Xiaoyun Ren et al
EPI_ISL_579301	NewZealand/20VR2570/2020	2020-03-25	Oceania	New Zealand	Middlemore Hospital	Institute of Environmental Science and Research (ESR)	Xiaoyun Ren et al
EPI_ISL_579302	NewZealand/20VR2571/2020	2020-03-23	Oceania	New Zealand	Middlemore Hospital	Institute of Environmental Science and Research (ESR)	Xiaoyun Ren et al
EPI_ISL_579304	NewZealand/20VR2573/2020	2020-03-23	Oceania	New Zealand	Middlemore Hospital	Institute of Environmental Science and Research (ESR)	Xiaoyun Ren et al
EPI_ISL_579305	NewZealand/20VR2574/2020	2020-03-24	Oceania	New Zealand	Middlemore Hospital	Institute of Environmental Science and Research (ESR)	Xiaoyun Ren et al
EPI_ISL_579307	NewZealand/20VR2576/2020	2020-03-25	Oceania	New Zealand	Middlemore Hospital	Institute of Environmental Science and Research (ESR)	Xiaoyun Ren et al
EPI_ISL_579310	NewZealand/20VR2579/2020	2020-03-25	Oceania	New Zealand	Middlemore Hospital	Institute of Environmental Science and Research (ESR)	Xiaoyun Ren et al
EPI_ISL_548127	NewZealand/20VR2581/2020	2020-03-27	Oceania	New Zealand	Middlemore Hospital	Institute of Environmental Science and Research (ESR)	Xiaoyun Ren et al
EPI_ISL_579313	NewZealand/20VR2585/2020	2020-03-23	Oceania	New Zealand	Middlemore Hospital	Institute of Environmental Science and Research (ESR)	Xiaoyun Ren et al
EPI_ISL_579314	NewZealand/20VR2586/2020	2020-03-26	Oceania	New Zealand	Middlemore Hospital	Institute of Environmental Science and Research (ESR)	Xiaoyun Ren et al
EPI_ISL_456388	NewZealand/20VR2659/2020	2020-04-25	Oceania	New Zealand	LabPLUS	Institute of Environmental Science and Research (ESR)	Matt Storey et al
EPI_ISL_579326	NewZealand/20VR2662/2020	2020	Oceania	New Zealand	LabPLUS	Institute of Environmental Science and Research (ESR)	Xiaoyun Ren et al
EPI_ISL_579332	NewZealand/20VR2711/2020	2020	Oceania	New Zealand	LabPLUS	Institute of Environmental Science and Research (ESR)	Xiaoyun Ren et al
EPI_ISL_579341	NewZealand/20VR2723/2020	2020	Oceania	New Zealand	LabPLUS	Institute of Environmental Science and Research (ESR)	Xiaoyun Ren et al
EPI_ISL_456390	NewZealand/20VR2917/2020	2020-04-25	Oceania	New Zealand	LabPLUS	Institute of Environmental Science and Research (ESR)	Matt Storey et al
EPI_ISL_579349	NewZealand/20VR2918/2020	2020	Oceania	New Zealand	LabPLUS	Institute of Environmental Science and Research (ESR)	Xiaoyun Ren et al
EPI_ISL_579350	NewZealand/20VR2919/2020	2020	Oceania	New Zealand	LabPLUS	Institute of Environmental Science and Research (ESR)	Xiaoyun Ren et al
EPI_ISL_456393	NewZealand/20VR2932/2020	2020-04-25	Oceania	New Zealand	LabPLUS	Institute of Environmental Science and Research (ESR)	Matt Storey et al
EPI_ISL_579357	NewZealand/20VR2933/2020	2020	Oceania	New Zealand	LabPLUS	Institute of Environmental Science and Research (ESR)	Xiaoyun Ren et al
EPI_ISL_579358	NewZealand/20VR2934/2020	2020	Oceania	New Zealand	LabPLUS	Institute of Environmental Science and Research (ESR)	Xiaoyun Ren et al
EPI_ISL_456394	NewZealand/20VR2941/2020	2020-04-25	Oceania	New Zealand	LabPLUS	Institute of Environmental Science and Research (ESR)	Matt Storey et al
EPI_ISL_579363	NewZealand/20VR2942/2020	2020	Oceania	New Zealand	LabPLUS	Institute of Environmental Science and Research (ESR)	Xiaoyun Ren et al
EPI_ISL_579364	NewZealand/20VR2943/2020	2020	Oceania	New Zealand	LabPLUS	Institute of Environmental Science and Research (ESR)	Xiaoyun Ren et al
EPI_ISL_579365	NewZealand/20VR2944/2020	2020	Oceania	New Zealand	LabPLUS	Institute of Environmental Science and Research (ESR)	Xiaoyun Ren et al
EPI_ISL_579374	NewZealand/20VR2955/2020	2020	Oceania	New Zealand	LabPLUS	Institute of Environmental Science and Research (ESR)	Xiaoyun Ren et al
EPI_ISL_579378	NewZealand/20VR2959/2020	2020	Oceania	New Zealand	LabPLUS	Institute of Environmental Science and Research (ESR)	Xiaoyun Ren et al
EPI_ISL_456395	NewZealand/20VR3003/2020	2020-04-25	Oceania	New Zealand	North Shore Hospital	Institute of Environmental Science and Research (ESR)	Matt Storey et al
EPI_ISL_456396	NewZealand/20VR3004/2020	2020-04-25	Oceania	New Zealand	North Shore Hospital	Institute of Environmental Science and Research (ESR)	Matt Storey et al
EPI_ISL_456397	NewZealand/20VR3005/2020	2020-04-25	Oceania	New Zealand	North Shore Hospital	Institute of Environmental Science and Research (ESR)	Matt Storey et al
EPI_ISL_579379	NewZealand/20VR3007/2020	2020	Oceania	New Zealand	Wellington SCL (WN)	Institute of Environmental Science and Research (ESR)	Xiaoyun Ren et al
EPI_ISL_579380	NewZealand/20VR3008/2020	2020	Oceania	New Zealand	Wellington SCL (WN)	Institute of Environmental Science and Research (ESR)	Xiaoyun Ren et al
EPI_ISL_579382	NewZealand/20VR3010/2020	2020	Oceania	New Zealand	Wellington SCL (WN)	Institute of Environmental Science and Research (ESR)	Xiaoyun Ren et al
EPI_ISL_579383	NewZealand/20VR3011/2020	2020	Oceania	New Zealand	Wellington SCL (WN)	Institute of Environmental Science and Research (ESR)	Xiaoyun Ren et al
EPI_ISL_579385	NewZealand/20VR3014/2020	2020	Oceania	New Zealand	Wellington SCL (WN)	Institute of Environmental Science and Research (ESR)	Xiaoyun Ren et al
EPI_ISL_579388	NewZealand/20VR3019/2020	2020	Oceania	New Zealand	Wellington SCL (WN)	Institute of Environmental Science and Research (ESR)	Xiaoyun Ren et al
EPI_ISL_579389	NewZealand/20VR3022/2020	2020	Oceania	New Zealand	Wellington SCL (WN)	Institute of Environmental Science and Research (ESR)	Xiaoyun Ren et al
EPI_ISL_579390	NewZealand/20VR3024/2020	2020	Oceania	New Zealand	Wellington SCL (WN)	Institute of Environmental Science and Research (ESR)	Xiaoyun Ren et al
EPI_ISL_579392	NewZealand/20VR3026/2020	2020	Oceania	New Zealand	Wellington SCL (WN)	Institute of Environmental Science and Research (ESR)	Xiaoyun Ren et al
EPI_ISL_579398	NewZealand/20VR3036/2020	2020	Oceania	New Zealand	Wellington SCL (WN)	Institute of Environmental Science and Research (ESR)	Xiaoyun Ren et al
EPI_ISL_579399	NewZealand/20VR3039/2020	2020	Oceania	New Zealand	Wellington SCL (WN)	Institute of Environmental Science and Research (ESR)	Xiaoyun Ren et al
EPI_ISL_579400	NewZealand/20VR3041/2020	2020	Oceania	New Zealand	Wellington SCL (WN)	Institute of Environmental Science and Research (ESR)	Xiaoyun Ren et al
EPI_ISL_456402	NewZealand/20VR3045/2020	2020-04-25	Oceania	New Zealand	Wellington SCL	Institute of Environmental Science and Research (ESR)	Matt Storey et al
EPI_ISL_456403	NewZealand/20VR3064/2020	2020-04-28	Oceania	New Zealand	Middlemore Hospital	Institute of Environmental Science and Research (ESR)	Matt Storey et al
EPI_ISL_579405	NewZealand/20VR3065/2020	2020-03-30	Oceania	New Zealand	LabPLUS	Institute of Environmental Science and Research (ESR)	Xiaoyun Ren et al
EPI_ISL_579407	NewZealand/20VR3068/2020	2020-05-09	Oceania	New Zealand	North Shore Hospital	Institute of Environmental Science and Research (ESR)	Xiaoyun Ren et al
EPI_ISL_579412	NewZealand/20VR3075/2020	2020	Oceania	New Zealand	Canterbury Health Laboratories	Institute of Environmental Science and Research (ESR)	Xiaoyun Ren et al
EPI_ISL_579415	NewZealand/20VR3088/2020	2020	Oceania	New Zealand	LabPLUS	Institute of Environmental Science and Research (ESR)	Xiaoyun Ren et al
EPI_ISL_579417	NewZealand/20VR3093/2020	2020	Oceania	New Zealand	LabPLUS	Institute of Environmental Science and Research (ESR)	Xiaoyun Ren et al
EPI_ISL_579418	NewZealand/20VR3096/2020	2020-03-31	Oceania	New Zealand	Wellington SCL (WN)	Institute of Environmental Science and Research (ESR)	Xiaoyun Ren et al
EPI_ISL_579419	NewZealand/20VR3098/2020	2020	Oceania	New Zealand	Wellington SCL (WN)	Institute of Environmental Science and Research (ESR)	Xiaoyun Ren et al
EPI_ISL_579421	NewZealand/20VR3110/2020	2020-04-21	Oceania	New Zealand	LabTests	Institute of Environmental Science and Research (ESR)	Xiaoyun Ren et al
EPI_ISL_579423	NewZealand/20VR3116/2020	2020-04-29	Oceania	New Zealand	LabTests	Institute of Environmental Science and Research (ESR)	Xiaoyun Ren et al
EPI_ISL_579424	NewZealand/20VR3117/2020	2020-04-29	Oceania	New Zealand	LabTests	Institute of Environmental Science and Research (ESR)	Xiaoyun Ren et al
EPI_ISL_579425	NewZealand/20VR3119/2020	2020-05-23	Oceania	New Zealand	LabPLUS	Institute of Environmental Science and Research (ESR)	Xiaoyun Ren et al
EPI_ISL_579426	NewZealand/20VR3128/2020	2020-05-01	Oceania	New Zealand	Canterbury Health Laboratories	Institute of Environmental Science and Research (ESR)	Xiaoyun Ren et al
EPI_ISL_579430	NewZealand/20VR3138/2020	2020-03-20	Oceania	New Zealand	Canterbury Health Laboratories	Institute of Environmental Science and Research (ESR)	Xiaoyun Ren et al
EPI_ISL_579435	NewZealand/20VR3143/2020	2020-03-21	Oceania	New Zealand	Canterbury Health Laboratories	Institute of Environmental Science and Research (ESR)	Xiaoyun Ren et al
EPI_ISL_579440	NewZealand/20VR3149/2020	2020-03-22	Oceania	New Zealand	Canterbury Health Laboratories	Institute of Environmental Science and Research (ESR)	Xiaoyun Ren et al
EPI_ISL_579441	NewZealand/20VR3150/2020	2020-03-22	Oceania	New Zealand	Canterbury Health Laboratories	Institute of Environmental Science and Research (ESR)	Xiaoyun Ren et al
EPI_ISL_579444	NewZealand/20VR3154/2020	2020-03-23	Oceania	New Zealand	Canterbury Health Laboratories	Institute of Environmental Science and Research (ESR)	Xiaoyun Ren et al
EPI_ISL_579445	NewZealand/20VR3155/2020	2020-03-22	Oceania	New Zealand	Canterbury Health Laboratories	Institute of Environmental Science and Research (ESR)	Xiaoyun Ren et al
EPI_ISL_579448	NewZealand/20VR3158/2020	2020-03-23	Oceania	New Zealand	Canterbury Health Laboratories	Institute of Environmental Science and Research (ESR)	Xiaoyun Ren et al
EPI_ISL_579453	NewZealand/20VR3163/2020	2020	Oceania	New Zealand	Canterbury Health Laboratories	Institute of Environmental Science and Research (ESR)	Xiaoyun Ren et al
EPI_ISL_579454	NewZealand/20VR3164/2020	2020-03-24	Oceania	New Zealand	Canterbury Health Laboratories	Institute of Environmental Science and Research (ESR)	Xiaoyun Ren et al
EPI_ISL_579456	NewZealand/20VR3166/2020	2020-03-23	Oceania	New Zealand	Canterbury Health Laboratories	Institute of Environmental Science and Research (ESR)	Xiaoyun Ren et al
EPI_ISL_579458	NewZealand/20VR3168/2020	2020-03-24	Oceania	New Zealand	Canterbury Health Laboratories	Institute of Environmental Science and Research (ESR)	Xiaoyun Ren et al
EPI_ISL_579459	NewZealand/20VR3169/2020	2020-03-24	Oceania	New Zealand	Canterbury Health Laboratories	Institute of Environmental Science and Research (ESR)	Xiaoyun Ren et al
EPI_ISL_579462	NewZealand/20VR3172/2020	2020-03-25	Oceania	New Zealand	Canterbury Health Laboratories	Institute of Environmental Science and Research (ESR)	Xiaoyun Ren et al
EPI_ISL_579463	NewZealand/20VR3173/2020	2020-03-24	Oceania	New Zealand	Canterbury Health Laboratories	Institute of Environmental Science and Research (ESR)	Xiaoyun Ren et al
EPI_ISL_579465	NewZealand/20VR3176/2020	2020-03-25	Oceania	New Zealand	Canterbury Health Laboratories	Institute of Environmental Science and Research (ESR)	Xiaoyun Ren et al
EPI_ISL_579466	NewZealand/20VR3177/2020	2020-03-25	Oceania	New Zealand	Canterbury Health Laboratories	Institute of Environmental Science and Research (ESR)	Xiaoyun Ren et al
EPI_ISL_579468	NewZealand/20VR3179/2020	2020-03-26	Oceania	New Zealand	Canterbury Health Laboratories	Institute of Environmental Science and Research (ESR)	Xiaoyun Ren et al
EPI_ISL_548129	NewZealand/20VR3180/2020	2020-03-26	Oceania	New Zealand	Canterbury Health Laboratories	Institute of Environmental Science and Research (ESR)	Xiaoyun Ren et al
EPI_ISL_579469	NewZealand/20VR3181/2020	2020-03-25	Oceania	New Zealand	Canterbury Health Laboratories	Institute of Environmental Science and Research (ESR)	Xiaoyun Ren et al
EPI_ISL_579470	NewZealand/20VR3182/2020	2020-03-25	Oceania	New Zealand	Canterbury Health Laboratories	Institute of Environmental Science and Research (ESR)	Xiaoyun Ren et al
EPI_ISL_579471	NewZealand/20VR3183/2020	2020-03-25	Oceania	New Zealand	Canterbury Health Laboratories	Institute of Environmental Science and Research (ESR)	Xiaoyun Ren et al
EPI_ISL_579474	NewZealand/20VR3186/2020	2020-03-27	Oceania	New Zealand	Canterbury Health Laboratories	Institute of Environmental Science and Research (ESR)	Xiaoyun Ren et al
EPI_ISL_579475	NewZealand/20VR3187/2020	2020-03-26	Oceania	New Zealand	Canterbury Health Laboratories	Institute of Environmental Science and Research (ESR)	Xiaoyun Ren et al
EPI_ISL_579478	NewZealand/20VR3191/2020	2020-03-26	Oceania	New Zealand	Canterbury Health Laboratories	Institute of Environmental Science and Research (ESR)	Xiaoyun Ren et al
EPI_ISL_579480	NewZealand/20VR3194/2020	2020-03-26	Oceania	New Zealand	Canterbury Health Laboratories	Institute of Environmental Science and Research (ESR)	Xiaoyun Ren et al
EPI_ISL_579481	NewZealand/20VR3195/2020	2020-03-27	Oceania	New Zealand	Canterbury Health Laboratories	Institute of Environmental Science and Research (ESR)	Xiaoyun Ren et al
EPI_ISL_579482	NewZealand/20VR3196/2020	2020-03-27	Oceania	New Zealand	Canterbury Health Laboratories	Institute of Environmental Science and Research (ESR)	Xiaoyun Ren et al
EPI_ISL_579485	NewZealand/20VR3200/2020	2020-03-30	Oceania	New Zealand	Canterbury Health Laboratories	Institute of Environmental Science and Research (ESR)	Xiaoyun Ren et al
EPI_ISL_579487	NewZealand/20VR3202/2020	2020-03-31	Oceania	New Zealand	Canterbury Health Laboratories	Institute of Environmental Science and Research (ESR)	Xiaoyun Ren et al
EPI_ISL_579488	NewZealand/20VR3203/2020	2020-03-31	Oceania	New Zealand	Canterbury Health Laboratories	Institute of Environmental Science and Research (ESR)	Xiaoyun Ren et al
EPI_ISL_579494	NewZealand/20VR3209/2020	2020-04-01	Oceania	New Zealand	Canterbury Health Laboratories	Institute of Environmental Science and Research (ESR)	Xiaoyun Ren et al
EPI_ISL_579495	NewZealand/20VR3210/2020	2020-04-01	Oceania	New Zealand	Canterbury Health Laboratories	Institute of Environmental Science and Research (ESR)	Xiaoyun Ren et al
EPI_ISL_579496	NewZealand/20VR3476/2020	2020-06-22	Oceania	New Zealand	Canterbury Health Laboratories	Institute of Environmental Science and Research (ESR)	Xiaoyun Ren et al
EPI_ISL_579497	NewZealand/20VR3477/2020	2020-04-04	Oceania	New Zealand	Canterbury Health Laboratories	Institute of Environmental Science and Research (ESR)	Xiaoyun Ren et al
EPI_ISL_579498	NewZealand/20VR3480/2020	2020-04-04	Oceania	New Zealand	Canterbury Health Laboratories	Institute of Environmental Science and Research (ESR)	Xiaoyun Ren et al
EPI_ISL_579499	NewZealand/20VR3481/2020	2020-04-03	Oceania	New Zealand	Canterbury Health Laboratories	Institute of Environmental Science and Research (ESR)	Xiaoyun Ren et al
EPI_ISL_579500	NewZealand/20VR3482/2020	2020-04-03	Oceania	New Zealand	Canterbury Health Laboratories	Institute of Environmental Science and Research (ESR)	Xiaoyun Ren et al
EPI_ISL_579501	NewZealand/20VR3483/2020	2020-04-05	Oceania	New Zealand	Canterbury Health Laboratories	Institute of Environmental Science and Research (ESR)	Xiaoyun Ren et al
EPI_ISL_579503	NewZealand/20VR3489/2020	2020-04-17	Oceania	New Zealand	Canterbury Health Laboratories	Institute of Environmental Science and Research (ESR)	Xiaoyun Ren et al
EPI_ISL_579504	NewZealand/20VR3490/2020	2020-04-17	Oceania	New Zealand	Canterbury Health Laboratories	Institute of Environmental Science and Research (ESR)	Xiaoyun Ren et al
EPI_ISL_579505	NewZealand/20VR3491/2020	2020-04-23	Oceania	New Zealand	Canterbury Health Laboratories	Institute of Environmental Science and Research (ESR)	Xiaoyun Ren et al
EPI_ISL_579506	NewZealand/20VR3493/2020	2020-04-20	Oceania	New Zealand	Canterbury Health Laboratories	Institute of Environmental Science and Research (ESR)	Xiaoyun Ren et al
EPI_ISL_548132	NewZealand/20VR3755/2020	2020-06-21	Oceania	New Zealand	Middlemore Hospital	Institute of Environmental Science and Research (ESR)	Xiaoyun Ren et al
EPI_ISL_579512	NewZealand/20VR3766/2020	2020	Oceania	New Zealand	Wellington SCL (WN)	Institute of Environmental Science and Research (ESR)	Xiaoyun Ren et al
EPI_ISL_548139	NewZealand/20VR3804/2020	2020-07-10	Oceania	New Zealand	Canterbury Health Laboratories	Institute of Environmental Science and Research (ESR)	Xiaoyun Ren et al
EPI_ISL_548140	NewZealand/20VR3828/2020	2020-07-14	Oceania	New Zealand	Canterbury Health Laboratories	Institute of Environmental Science and Research (ESR)	Xiaoyun Ren et al
EPI_ISL_548141	NewZealand/20VR3848/2020	2020	Oceania	New Zealand	LabPLUS	Institute of Environmental Science and Research (ESR)	Xiaoyun Ren et al
EPI_ISL_548142	NewZealand/20VR3852/2020	2020	Oceania	New Zealand	LabPLUS	Institute of Environmental Science and Research (ESR)	Xiaoyun Ren et al
EPI_ISL_548143	NewZealand/20VR3859/2020	2020	Oceania	New Zealand	Middlemore Hospital	Institute of Environmental Science and Research (ESR)	Xiaoyun Ren et al
EPI_ISL_548100	NewZealand/20VR3916/2020	2020	Oceania	New Zealand	North Shore Hospital	Institute of Environmental Science and Research (ESR)	Xiaoyun Ren et al
EPI_ISL_548101	NewZealand/20VR3919/2020	2020-08-13	Oceania	New Zealand	Waikato Hospital	Institute of Environmental Science and Research (ESR)	Xiaoyun Ren et al
EPI_ISL_2811951	NewZealand/21CH0033/2021	2021-06-02	Oceania	New Zealand	Canterbury Health Laboratories	Institute of Environmental Science and Research (ESR)	Paula scholes et al
EPI_ISL_2811952	NewZealand/21CH0034/2021	2021-06-07	Oceania	New Zealand	Canterbury Health Laboratories	Institute of Environmental Science and Research (ESR)	Paula scholes et al
EPI_ISL_2811953	NewZealand/21CH0035/2021	2021-06-05	Oceania	New Zealand	Canterbury Health Laboratories	Institute of Environmental Science and Research (ESR)	Paula scholes et al
EPI_ISL_2811950	NewZealand/21CH0042/2021	2021-06-14	Oceania	New Zealand	Canterbury Health Laboratories	Institute of Environmental Science and Research (ESR)	Paula scholes et al
EPI_ISL_2811958	NewZealand/21CH0045/2021	2021-06-25	Oceania	New Zealand	Canterbury Health Laboratories	Institute of Environmental Science and Research (ESR)	Paula scholes et al
EPI_ISL_3664451	NewZealand/21CH0095/2021	2021-08-20	Oceania	New Zealand	Southern Community Labs Chch	Institute of Environmental Science and Research (ESR)	Rachel Boyle et al
EPI_ISL_3709169	NewZealand/21CH0106/2021	2021-08-20	Oceania	New Zealand	Southern Community Labs Chch	Institute of Environmental Science and Research (ESR)	Rachel Boyle et al
EPI_ISL_3709166	NewZealand/21CH0109/2021	2021-08-20	Oceania	New Zealand	Southern Community Labs Chch	Institute of Environmental Science and Research (ESR)	Rachel Boyle et al
EPI_ISL_3709173	NewZealand/21CH0111/2021	2021-08-22	Oceania	New Zealand	Southern Community Labs Chch	Institute of Environmental Science and Research (ESR)	Rachel Boyle et al
EPI_ISL_3709164	NewZealand/21CH0112/2021	2021-08-20	Oceania	New Zealand	Southern Community Labs Chch	Institute of Environmental Science and Research (ESR)	Rachel Boyle et al
EPI_ISL_3709177	NewZealand/21CH0114/2021	2021-08-21	Oceania	New Zealand	Southern Community Labs Dunedin	Institute of Environmental Science and Research (ESR)	Rachel Boyle et al
EPI_ISL_3709175	NewZealand/21CH0115/2021	2021-08-21	Oceania	New Zealand	Southern Community Labs Dunedin	Institute of Environmental Science and Research (ESR)	Rachel Boyle et al
EPI_ISL_3722002	NewZealand/21CH0116/2021	2021-08-23	Oceania	New Zealand	Southern Community Labs Chch	Institute of Environmental Science and Research (ESR)	Rachel Boyle et al
EPI_ISL_3722023	NewZealand/21CH0117/2021	2021-08-22	Oceania	New Zealand	Southern Community Labs Chch	Institute of Environmental Science and Research (ESR)	Rachel Boyle et al
EPI_ISL_3721998	NewZealand/21CH0118/2021	2021-08-23	Oceania	New Zealand	Southern Community Labs Dunedin	Institute of Environmental Science and Research (ESR)	Rachel Boyle et al
EPI_ISL_3721986	NewZealand/21CH0119/2021	2021-08-23	Oceania	New Zealand	Southern Community Labs Dunedin	Institute of Environmental Science and Research (ESR)	Rachel Boyle et al
EPI_ISL_3722013	NewZealand/21CH0120/2021	2021-08-23	Oceania	New Zealand	Southern Community Labs Dunedin	Institute of Environmental Science and Research (ESR)	Rachel Boyle et al
EPI_ISL_3722005	NewZealand/21CH0121/2021	2021-08-23	Oceania	New Zealand	Southern Community Labs Dunedin	Institute of Environmental Science and Research (ESR)	Rachel Boyle et al
EPI_ISL_3722000	NewZealand/21CH0122/2021	2021-08-23	Oceania	New Zealand	Southern Community Labs Dunedin	Institute of Environmental Science and Research (ESR)	Rachel Boyle et al
EPI_ISL_3722008	NewZealand/21CH0123/2021	2021-08-23	Oceania	New Zealand	Southern Community Labs Dunedin	Institute of Environmental Science and Research (ESR)	Rachel Boyle et al
EPI_ISL_3721993	NewZealand/21CH0124/2021	2021-08-23	Oceania	New Zealand	Southern Community Labs Dunedin	Institute of Environmental Science and Research (ESR)	Rachel Boyle et al
EPI_ISL_3760051	NewZealand/21CH0126/2021	2021-08-23	Oceania	New Zealand	Southern Community Labs Chch	Institute of Environmental Science and Research (ESR)	Rachel Boyle et al
EPI_ISL_3760079	NewZealand/21CH0127/2021	2021-08-23	Oceania	New Zealand	Southern Community Labs Dunedin	Institute of Environmental Science and Research (ESR)	Rachel Boyle et al
EPI_ISL_3760059	NewZealand/21CH0128/2021	2021-08-23	Oceania	New Zealand	Southern Community Labs Dunedin	Institute of Environmental Science and Research (ESR)	Rachel Boyle et al
EPI_ISL_3760093	NewZealand/21CH0129/2021	2021-08-24	Oceania	New Zealand	Southern Community Labs Dunedin	Institute of Environmental Science and Research (ESR)	Rachel Boyle et al
EPI_ISL_3760094	NewZealand/21CH0130/2021	2021-08-23	Oceania	New Zealand	Southern Community Labs Dunedin	Institute of Environmental Science and Research (ESR)	Rachel Boyle et al
EPI_ISL_3760068	NewZealand/21CH0131/2021	2021-08-24	Oceania	New Zealand	Southern Community Labs Dunedin	Institute of Environmental Science and Research (ESR)	Rachel Boyle et al
EPI_ISL_3804603	NewZealand/21CH0132/2021	2021-08-24	Oceania	New Zealand	Southern Community Labs Chch	Institute of Environmental Science and Research (ESR)	Rachel Boyle et al
EPI_ISL_3804584	NewZealand/21CH0133/2021	2021-08-24	Oceania	New Zealand	Southern Community Labs Chch	Institute of Environmental Science and Research (ESR)	Rachel Boyle et al
EPI_ISL_3833004	NewZealand/21CH0135/2021	2021-08-24	Oceania	New Zealand	Southern Community Labs Chch	Institute of Environmental Science and Research (ESR)	Rachel Boyle et al
EPI_ISL_3832922	NewZealand/21CH0136/2021	2021-08-24	Oceania	New Zealand	Southern Community Labs Chch	Institute of Environmental Science and Research (ESR)	Rachel Boyle et al
EPI_ISL_3833007	NewZealand/21CH0137/2021	2021-08-24	Oceania	New Zealand	Southern Community Labs Chch	Institute of Environmental Science and Research (ESR)	Rachel Boyle et al
EPI_ISL_3832914	NewZealand/21CH0138/2021	2021-08-24	Oceania	New Zealand	Southern Community Labs Chch	Institute of Environmental Science and Research (ESR)	Rachel Boyle et al
EPI_ISL_3804606	NewZealand/21CH0139/2021	2021-08-24	Oceania	New Zealand	Southern Community Labs Chch	Institute of Environmental Science and Research (ESR)	Rachel Boyle et al
EPI_ISL_3804563	NewZealand/21CH0140/2021	2021-08-23	Oceania	New Zealand	Southern Community Labs Dunedin	Institute of Environmental Science and Research (ESR)	Rachel Boyle et al
EPI_ISL_3804573	NewZealand/21CH0141/2021	2021-08-24	Oceania	New Zealand	Southern Community Labs Dunedin	Institute of Environmental Science and Research (ESR)	Rachel Boyle et al
EPI_ISL_3804565	NewZealand/21CH0142/2021	2021-08-25	Oceania	New Zealand	Southern Community Labs Dunedin	Institute of Environmental Science and Research (ESR)	Rachel Boyle et al
EPI_ISL_3804581	NewZealand/21CH0143/2021	2021-08-26	Oceania	New Zealand	Southern Community Labs Dunedin	Institute of Environmental Science and Research (ESR)	Rachel Boyle et al
EPI_ISL_3804611	NewZealand/21CH0144/2021	2021-08-26	Oceania	New Zealand	Southern Community Labs Dunedin	Institute of Environmental Science and Research (ESR)	Rachel Boyle et al
EPI_ISL_3804571	NewZealand/21CH0145/2021	2021-08-26	Oceania	New Zealand	Southern Community Labs Dunedin	Institute of Environmental Science and Research (ESR)	Rachel Boyle et al
EPI_ISL_3804593	NewZealand/21CH0146/2021	2021-08-26	Oceania	New Zealand	Southern Community Labs Dunedin	Institute of Environmental Science and Research (ESR)	Rachel Boyle et al
EPI_ISL_3832954	NewZealand/21CH0147/2021	2021-08-26	Oceania	New Zealand	Southern Community Labs Dunedin	Institute of Environmental Science and Research (ESR)	Rachel Boyle et al
EPI_ISL_3804551	NewZealand/21CH0148/2021	2021-08-26	Oceania	New Zealand	Southern Community Labs Dunedin	Institute of Environmental Science and Research (ESR)	Rachel Boyle et al
EPI_ISL_3804557	NewZealand/21CH0149/2021	2021-08-26	Oceania	New Zealand	Southern Community Labs Dunedin	Institute of Environmental Science and Research (ESR)	Rachel Boyle et al
EPI_ISL_794613	NewZealand/21CV0007/2021	2021-01-02	Oceania	New Zealand	LabPLUS	Institute of Environmental Science and Research (ESR)	Xiaoyun Ren et al
EPI_ISL_794614	NewZealand/21CV0009/2021	2021-01-01	Oceania	New Zealand	LabPLUS	Institute of Environmental Science and Research (ESR)	Xiaoyun Ren et al
EPI_ISL_794615	NewZealand/21CV0010/2021	2021-01-01	Oceania	New Zealand	LabPLUS	Institute of Environmental Science and Research (ESR)	Xiaoyun Ren et al
EPI_ISL_794616	NewZealand/21CV0011/2021	2021-01-01	Oceania	New Zealand	LabPLUS	Institute of Environmental Science and Research (ESR)	Xiaoyun Ren et al
EPI_ISL_794617	NewZealand/21CV0012/2021	2021-01-01	Oceania	New Zealand	LabPLUS	Institute of Environmental Science and Research (ESR)	Xiaoyun Ren et al
EPI_ISL_794618	NewZealand/21CV0013/2021	2021-01-01	Oceania	New Zealand	LabPLUS	Institute of Environmental Science and Research (ESR)	Xiaoyun Ren et al
EPI_ISL_794619	NewZealand/21CV0014/2021	2021-01-01	Oceania	New Zealand	LabPLUS	Institute of Environmental Science and Research (ESR)	Xiaoyun Ren et al
EPI_ISL_794620	NewZealand/21CV0015/2020	2020-12-29	Oceania	New Zealand	LabPLUS	Institute of Environmental Science and Research (ESR)	Xiaoyun Ren et al
EPI_ISL_794621	NewZealand/21CV0019/2020	2020-12-29	Oceania	New Zealand	LabPLUS	Institute of Environmental Science and Research (ESR)	Xiaoyun Ren et al
EPI_ISL_794623	NewZealand/21CV0022/2021	2021-01-02	Oceania	New Zealand	LabPLUS	Institute of Environmental Science and Research (ESR)	Xiaoyun Ren et al
EPI_ISL_794624	NewZealand/21CV0029/2020	2020-12-30	Oceania	New Zealand	Middlemore Hospital	Institute of Environmental Science and Research (ESR)	Xiaoyun Ren et al
EPI_ISL_794625	NewZealand/21CV0032/2021	2021-01-01	Oceania	New Zealand	Middlemore Hospital	Institute of Environmental Science and Research (ESR)	Xiaoyun Ren et al
EPI_ISL_794626	NewZealand/21CV0034/2021	2021-01-04	Oceania	New Zealand	Middlemore Hospital	Institute of Environmental Science and Research (ESR)	Xiaoyun Ren et al
EPI_ISL_794627	NewZealand/21CV0035/2020	2020-12-31	Oceania	New Zealand	Canterbury Health Laboratories	Institute of Environmental Science and Research (ESR)	Xiaoyun Ren et al
EPI_ISL_843198	NewZealand/21CV0048/2021	2021-01-07	Oceania	New Zealand	Canterbury Health Laboratories	Institute of Environmental Science and Research (ESR)	Xiaoyun Ren et al
EPI_ISL_843199	NewZealand/21CV0049/2021	2021-01-09	Oceania	New Zealand	Canterbury Health Laboratories	Institute of Environmental Science and Research (ESR)	Xiaoyun Ren et al
EPI_ISL_877208	NewZealand/21CV0063/2021	2021-01-06	Europe	Russia	LabPLUS	Institute of Environmental Science and Research (ESR)	Xiaoyun Ren et al
EPI_ISL_877215	NewZealand/21CV0083/2021	2021-01-08	Europe	United Kingdom	Middlemore Hospital	Institute of Environmental Science and Research (ESR)	Xiaoyun Ren et al
EPI_ISL_877219	NewZealand/21CV0093/2021	2021-01-14	Oceania	New Zealand	Canterbury Health Laboratories	Institute of Environmental Science and Research (ESR)	Xiaoyun Ren et al
EPI_ISL_877225	NewZealand/21CV0110/2021	2021-01-14	Europe	United Kingdom	LabPLUS	Institute of Environmental Science and Research (ESR)	Xiaoyun Ren et al
EPI_ISL_1016881	NewZealand/21CV0115/2021	2021-01-19	Oceania	New Zealand	Canterbury Health Laboratories	Institute of Environmental Science and Research (ESR)	Xiaoyun Ren et al
EPI_ISL_1016882	NewZealand/21CV0116/2021	2021-01-19	Oceania	New Zealand	Canterbury Health Laboratories	Institute of Environmental Science and Research (ESR)	Xiaoyun Ren et al
EPI_ISL_1016863	NewZealand/21CV0128/2021	2021-01-20	Oceania	New Zealand	Middlemore Hospital	Institute of Environmental Science and Research (ESR)	Xiaoyun Ren et al
EPI_ISL_1016867	NewZealand/21CV0140/2021	2021-01-22	Oceania	New Zealand	LabPLUS	Institute of Environmental Science and Research (ESR)	Xiaoyun Ren et al
EPI_ISL_1315317	NewZealand/21CV0178/2021	2021-03-18	Oceania	New Zealand	LabTests	Institute of Environmental Science and Research (ESR)	Rachel Boyle et al
EPI_ISL_1904855	NewZealand/21CV0182/2021	2021-04-08	Oceania	New Zealand	Canterbury Health Laboratories	Institute of Environmental Science and Research (ESR)	Rachel Boyle et al
EPI_ISL_1967890	NewZealand/21CV0188/2021	2021-05-01	Oceania	New Zealand	Canterbury Health Laboratories	Institute of Environmental Science and Research (ESR)	Xiaoyun Ren et al
EPI_ISL_2964931	NewZealand/21CV0205/2021	2021-07-12	Oceania	New Zealand	Wellington SCL (WN)	Institute of Environmental Science and Research (ESR)	Xiaoyun Ren et al
EPI_ISL_3164109	NewZealand/21CV0206/2021	2021-07-12	Oceania	New Zealand	Wellington SCL (WN)	Institute of Environmental Science and Research (ESR)	Xiaoyun Ren et al
EPI_ISL_3164103	NewZealand/21CV0207/2021	2021-07-12	Oceania	New Zealand	Wellington SCL (WN)	Institute of Environmental Science and Research (ESR)	Xiaoyun Ren et al
EPI_ISL_3164110	NewZealand/21CV0208/2021	2021-07-12	Oceania	New Zealand	Wellington SCL (WN)	Institute of Environmental Science and Research (ESR)	Xiaoyun Ren et al
EPI_ISL_3164105	NewZealand/21CV0209/2021	2021-07-12	Oceania	New Zealand	Wellington SCL (WN)	Institute of Environmental Science and Research (ESR)	Xiaoyun Ren et al
EPI_ISL_3164097	NewZealand/21CV0210/2021	2021-07-12	Oceania	New Zealand	Wellington SCL (WN)	Institute of Environmental Science and Research (ESR)	Xiaoyun Ren et al
EPI_ISL_2964939	NewZealand/21CV0211/2021	2021-07-12	Oceania	New Zealand	Wellington SCL (WN)	Institute of Environmental Science and Research (ESR)	Xiaoyun Ren et al
EPI_ISL_2964938	NewZealand/21CV0212/2021	2021-07-12	Oceania	New Zealand	Wellington SCL (WN)	Institute of Environmental Science and Research (ESR)	Xiaoyun Ren et al
EPI_ISL_2964940	NewZealand/21CV0213/2021	2021-07-12	Oceania	New Zealand	Wellington SCL (WN)	Institute of Environmental Science and Research (ESR)	Xiaoyun Ren et al
EPI_ISL_3164106	NewZealand/21CV0214/2021	2021-07-12	Oceania	New Zealand	Wellington SCL (WN)	Institute of Environmental Science and Research (ESR)	Xiaoyun Ren et al
EPI_ISL_3164102	NewZealand/21CV0215/2021	2021-07-12	Oceania	New Zealand	Wellington SCL (WN)	Institute of Environmental Science and Research (ESR)	Xiaoyun Ren et al
EPI_ISL_3164108	NewZealand/21CV0216/2021	2021-07-12	Oceania	New Zealand	Wellington SCL (WN)	Institute of Environmental Science and Research (ESR)	Xiaoyun Ren et al
EPI_ISL_3164107	NewZealand/21CV0217/2021	2021-07-12	Oceania	New Zealand	Wellington SCL (WN)	Institute of Environmental Science and Research (ESR)	Xiaoyun Ren et al
EPI_ISL_3164104	NewZealand/21CV0234/2021	2021-03-15	Oceania	New Zealand	Wellington SCL (WN)	Institute of Environmental Science and Research (ESR)	Xiaoyun Ren et al
EPI_ISL_3164096	NewZealand/21CV0235/2021	2021-07-18	Oceania	New Zealand	Wellington SCL (WN)	Institute of Environmental Science and Research (ESR)	Xiaoyun Ren et al
EPI_ISL_3664454	NewZealand/21CV0237/2021	2021-08-19	Oceania	New Zealand	Wellington SCL (WN)	Institute of Environmental Science and Research (ESR)	Rachel Boyle et al
EPI_ISL_3664456	NewZealand/21CV0238/2021	2021-08-19	Oceania	New Zealand	Wellington SCL (WN)	Institute of Environmental Science and Research (ESR)	Rachel Boyle et al
EPI_ISL_3664458	NewZealand/21CV0239/2021	2021-08-19	Oceania	New Zealand	Wellington SCL (WN)	Institute of Environmental Science and Research (ESR)	Rachel Boyle et al
EPI_ISL_3664457	NewZealand/21CV0240/2021	2021-08-19	Oceania	New Zealand	Wellington SCL (WN)	Institute of Environmental Science and Research (ESR)	Rachel Boyle et al
EPI_ISL_3664459	NewZealand/21CV0241/2021	2021-08-20	Oceania	New Zealand	Wellington SCL (WN)	Institute of Environmental Science and Research (ESR)	Rachel Boyle et al
EPI_ISL_3664455	NewZealand/21CV0242/2021	2021-08-19	Oceania	New Zealand	Wellington SCL (WN)	Institute of Environmental Science and Research (ESR)	Rachel Boyle et al
EPI_ISL_3709190	NewZealand/21CV0244/2021	2021-08-21	Oceania	New Zealand	Wellington SCL (WN)	Institute of Environmental Science and Research (ESR)	Rachel Boyle et al
EPI_ISL_3709192	NewZealand/21CV0246/2021	2021-08-21	Oceania	New Zealand	Wellington SCL (WN)	Institute of Environmental Science and Research (ESR)	Rachel Boyle et al
EPI_ISL_3709112	NewZealand/21CV0249/2021	2021-08-21	Oceania	New Zealand	MedLab Central Ltd	Institute of Environmental Science and Research (ESR)	Rachel Boyle et al
EPI_ISL_3709106	NewZealand/21CV0250/2021	2021-08-21	Oceania	New Zealand	MedLab Central Ltd	Institute of Environmental Science and Research (ESR)	Rachel Boyle et al
EPI_ISL_3709114	NewZealand/21CV0251/2021	2021-08-21	Oceania	New Zealand	MedLab Central Ltd	Institute of Environmental Science and Research (ESR)	Rachel Boyle et al
EPI_ISL_3709116	NewZealand/21CV0252/2021	2021-08-21	Oceania	New Zealand	MedLab Central Ltd	Institute of Environmental Science and Research (ESR)	Rachel Boyle et al
EPI_ISL_3709104	NewZealand/21CV0253/2021	2021-08-21	Oceania	New Zealand	MedLab Central Ltd	Institute of Environmental Science and Research (ESR)	Rachel Boyle et al
EPI_ISL_3709110	NewZealand/21CV0254/2021	2021-08-20	Oceania	New Zealand	MedLab Central Ltd	Institute of Environmental Science and Research (ESR)	Rachel Boyle et al
EPI_ISL_3709185	NewZealand/21CV0255/2021	2021-08-21	Oceania	New Zealand	Wellington SCL (WN)	Institute of Environmental Science and Research (ESR)	Rachel Boyle et al
EPI_ISL_3709188	NewZealand/21CV0256/2021	2021-08-21	Oceania	New Zealand	Wellington SCL (WN)	Institute of Environmental Science and Research (ESR)	Rachel Boyle et al
EPI_ISL_3709118	NewZealand/21CV0257/2021	2021-08-21	Oceania	New Zealand	MedLab Central Ltd	Institute of Environmental Science and Research (ESR)	Rachel Boyle et al
EPI_ISL_3709108	NewZealand/21CV0258/2021	2021-08-23	Oceania	New Zealand	MedLab Central Ltd	Institute of Environmental Science and Research (ESR)	Rachel Boyle et al
EPI_ISL_3709120	NewZealand/21CV0259/2021	2021-08-23	Oceania	New Zealand	MedLab Central Ltd	Institute of Environmental Science and Research (ESR)	Rachel Boyle et al
EPI_ISL_3709194	NewZealand/21CV0260/2021	2021-08-24	Oceania	New Zealand	Wellington SCL (WN)	Institute of Environmental Science and Research (ESR)	Rachel Boyle et al
EPI_ISL_3804555	NewZealand/21CV0262/2021	2021-08-25	Oceania	New Zealand	Wellington SCL (WN)	Institute of Environmental Science and Research (ESR)	Rachel Boyle et al
EPI_ISL_3804588	NewZealand/21CV0263/2021	2021-08-24	Oceania	New Zealand	Wellington SCL (WN)	Institute of Environmental Science and Research (ESR)	Rachel Boyle et al
EPI_ISL_3804558	NewZealand/21CV0264/2021	2021-08-24	Oceania	New Zealand	Wellington SCL (WN)	Institute of Environmental Science and Research (ESR)	Rachel Boyle et al
EPI_ISL_3804550	NewZealand/21CV0265/2021	2021-08-24	Oceania	New Zealand	Wellington SCL (WN)	Institute of Environmental Science and Research (ESR)	Rachel Boyle et al
EPI_ISL_3804607	NewZealand/21CV0266/2021	2021-08-25	Oceania	New Zealand	Wellington SCL (WN)	Institute of Environmental Science and Research (ESR)	Rachel Boyle et al
EPI_ISL_3804552	NewZealand/21CV0267/2021	2021-08-25	Oceania	New Zealand	MedLab Central Ltd	Institute of Environmental Science and Research (ESR)	Rachel Boyle et al
EPI_ISL_3804562	NewZealand/21CV0269/2021	2021-08-25	Oceania	New Zealand	Middlemore Hospital	Institute of Environmental Science and Research (ESR)	Rachel Boyle et al
EPI_ISL_3804602	NewZealand/21CV0270/2021	2021-08-23	Oceania	New Zealand	Middlemore Hospital	Institute of Environmental Science and Research (ESR)	Rachel Boyle et al
EPI_ISL_3804574	NewZealand/21CV0271/2021	2021-08-25	Oceania	New Zealand	Middlemore Hospital	Institute of Environmental Science and Research (ESR)	Rachel Boyle et al
EPI_ISL_3804597	NewZealand/21CV0272/2021	2021-08-26	Oceania	New Zealand	Middlemore Hospital	Institute of Environmental Science and Research (ESR)	Rachel Boyle et al
EPI_ISL_3804583	NewZealand/21CV0273/2021	2021-08-23	Oceania	New Zealand	Middlemore Hospital	Institute of Environmental Science and Research (ESR)	Rachel Boyle et al
EPI_ISL_3804580	NewZealand/21CV0274/2021	2021-08-25	Oceania	New Zealand	Middlemore Hospital	Institute of Environmental Science and Research (ESR)	Rachel Boyle et al
EPI_ISL_3804598	NewZealand/21CV0276/2021	2021-08-26	Oceania	New Zealand	Middlemore Hospital	Institute of Environmental Science and Research (ESR)	Rachel Boyle et al
EPI_ISL_3804599	NewZealand/21CV0278/2021	2021-08-25	Oceania	New Zealand	Middlemore Hospital	Institute of Environmental Science and Research (ESR)	Rachel Boyle et al
EPI_ISL_3804569	NewZealand/21CV0279/2021	2021-08-25	Oceania	New Zealand	Middlemore Hospital	Institute of Environmental Science and Research (ESR)	Rachel Boyle et al
EPI_ISL_3804610	NewZealand/21CV0282/2021	2021-08-25	Oceania	New Zealand	Middlemore Hospital	Institute of Environmental Science and Research (ESR)	Rachel Boyle et al
EPI_ISL_3804566	NewZealand/21CV0283/2021	2021-08-25	Oceania	New Zealand	Middlemore Hospital	Institute of Environmental Science and Research (ESR)	Rachel Boyle et al
EPI_ISL_3804591	NewZealand/21CV0284/2021	2021-08-25	Oceania	New Zealand	Middlemore Hospital	Institute of Environmental Science and Research (ESR)	Rachel Boyle et al
EPI_ISL_3804564	NewZealand/21CV0285/2021	2021-08-25	Oceania	New Zealand	Middlemore Hospital	Institute of Environmental Science and Research (ESR)	Rachel Boyle et al
EPI_ISL_3804609	NewZealand/21CV0286/2021	2021-08-25	Oceania	New Zealand	Middlemore Hospital	Institute of Environmental Science and Research (ESR)	Rachel Boyle et al
EPI_ISL_3804579	NewZealand/21CV0287/2021	2021-08-26	Oceania	New Zealand	Middlemore Hospital	Institute of Environmental Science and Research (ESR)	Rachel Boyle et al
EPI_ISL_3804596	NewZealand/21CV0289/2021	2021-08-26	Oceania	New Zealand	Middlemore Hospital	Institute of Environmental Science and Research (ESR)	Rachel Boyle et al
EPI_ISL_3804576	NewZealand/21CV0290/2021	2021-08-25	Oceania	New Zealand	Middlemore Hospital	Institute of Environmental Science and Research (ESR)	Rachel Boyle et al
EPI_ISL_3804587	NewZealand/21CV0291/2021	2021-08-25	Oceania	New Zealand	Middlemore Hospital	Institute of Environmental Science and Research (ESR)	Rachel Boyle et al
EPI_ISL_3804613	NewZealand/21CV0292/2021	2021-08-26	Oceania	New Zealand	Middlemore Hospital	Institute of Environmental Science and Research (ESR)	Rachel Boyle et al
EPI_ISL_3804553	NewZealand/21CV0293/2021	2021-08-25	Oceania	New Zealand	Middlemore Hospital	Institute of Environmental Science and Research (ESR)	Rachel Boyle et al
EPI_ISL_3804586	NewZealand/21CV0294/2021	2021-08-26	Oceania	New Zealand	MedLab Central Ltd	Institute of Environmental Science and Research (ESR)	Rachel Boyle et al
EPI_ISL_3804605	NewZealand/21CV0295/2021	2021-08-26	Oceania	New Zealand	MedLab Central Ltd	Institute of Environmental Science and Research (ESR)	Rachel Boyle et al
EPI_ISL_3804604	NewZealand/21CV0296/2021	2021-08-25	Oceania	New Zealand	MedLab Central Ltd	Institute of Environmental Science and Research (ESR)	Rachel Boyle et al
EPI_ISL_3804570	NewZealand/21CV0298/2021	2021-08-25	Oceania	New Zealand	Wellington SCL (WN)	Institute of Environmental Science and Research (ESR)	Rachel Boyle et al
EPI_ISL_3804601	NewZealand/21CV0299/2021	2021-08-25	Oceania	New Zealand	Wellington SCL (WN)	Institute of Environmental Science and Research (ESR)	Rachel Boyle et al
EPI_ISL_3869463	NewZealand/21CV0301/2021	2021-08-27	Oceania	New Zealand	North Shore Hospital	Institute of Environmental Science and Research (ESR)	Rachel Boyle et al
EPI_ISL_3869449	NewZealand/21CV0302/2021	2021-08-27	Oceania	New Zealand	North Shore Hospital	Institute of Environmental Science and Research (ESR)	Rachel Boyle et al
EPI_ISL_3869375	NewZealand/21CV0303/2021	2021-08-27	Oceania	New Zealand	North Shore Hospital	Institute of Environmental Science and Research (ESR)	Rachel Boyle et al
EPI_ISL_3869410	NewZealand/21CV0304/2021	2021-08-27	Oceania	New Zealand	North Shore Hospital	Institute of Environmental Science and Research (ESR)	Rachel Boyle et al
EPI_ISL_3869378	NewZealand/21CV0305/2021	2021-08-27	Oceania	New Zealand	North Shore Hospital	Institute of Environmental Science and Research (ESR)	Rachel Boyle et al
EPI_ISL_3869464	NewZealand/21CV0306/2021	2021-08-27	Oceania	New Zealand	North Shore Hospital	Institute of Environmental Science and Research (ESR)	Rachel Boyle et al
EPI_ISL_3869388	NewZealand/21CV0307/2021	2021-08-27	Oceania	New Zealand	North Shore Hospital	Institute of Environmental Science and Research (ESR)	Rachel Boyle et al
EPI_ISL_3869482	NewZealand/21CV0308/2021	2021-08-27	Oceania	New Zealand	North Shore Hospital	Institute of Environmental Science and Research (ESR)	Rachel Boyle et al
EPI_ISL_3869475	NewZealand/21CV0309/2021	2021-08-27	Oceania	New Zealand	North Shore Hospital	Institute of Environmental Science and Research (ESR)	Rachel Boyle et al
EPI_ISL_3869476	NewZealand/21CV0310/2021	2021-08-27	Oceania	New Zealand	North Shore Hospital	Institute of Environmental Science and Research (ESR)	Rachel Boyle et al
EPI_ISL_3869468	NewZealand/21CV0311/2021	2021-08-27	Oceania	New Zealand	North Shore Hospital	Institute of Environmental Science and Research (ESR)	Rachel Boyle et al
EPI_ISL_3869467	NewZealand/21CV0312/2021	2021-08-27	Oceania	New Zealand	North Shore Hospital	Institute of Environmental Science and Research (ESR)	Rachel Boyle et al
EPI_ISL_3869466	NewZealand/21CV0313/2021	2021-08-27	Oceania	New Zealand	North Shore Hospital	Institute of Environmental Science and Research (ESR)	Rachel Boyle et al
EPI_ISL_3869470	NewZealand/21CV0314/2021	2021-08-27	Oceania	New Zealand	MedLab Central Ltd	Institute of Environmental Science and Research (ESR)	Rachel Boyle et al
EPI_ISL_3869452	NewZealand/21CV0315/2021	2021-08-27	Oceania	New Zealand	MedLab Central Ltd	Institute of Environmental Science and Research (ESR)	Rachel Boyle et al
EPI_ISL_3869469	NewZealand/21CV0316/2021	2021-08-27	Oceania	New Zealand	MedLab Central Ltd	Institute of Environmental Science and Research (ESR)	Rachel Boyle et al
EPI_ISL_3869392	NewZealand/21CV0318/2021	2021-08-27	Oceania	New Zealand	MedLab Central Ltd	Institute of Environmental Science and Research (ESR)	Rachel Boyle et al
EPI_ISL_3869419	NewZealand/21CV0319/2021	2021-08-26	Oceania	New Zealand	Wellington SCL (WN)	Institute of Environmental Science and Research (ESR)	Rachel Boyle et al
EPI_ISL_3869448	NewZealand/21CV0320/2021	2021-08-27	Oceania	New Zealand	Wellington SCL (WN)	Institute of Environmental Science and Research (ESR)	Rachel Boyle et al
EPI_ISL_3869447	NewZealand/21CV0321/2021	2021-08-27	Oceania	New Zealand	Wellington SCL (WN)	Institute of Environmental Science and Research (ESR)	Rachel Boyle et al
EPI_ISL_3869453	NewZealand/21CV0322/2021	2021-08-27	Oceania	New Zealand	Wellington SCL (WN)	Institute of Environmental Science and Research (ESR)	Rachel Boyle et al
EPI_ISL_3869385	NewZealand/21CV0323/2021	2021-08-27	Oceania	New Zealand	Wellington SCL (WN)	Institute of Environmental Science and Research (ESR)	Rachel Boyle et al
EPI_ISL_3869483	NewZealand/21CV0324/2021	2021-08-27	Oceania	New Zealand	Wellington SCL (WN)	Institute of Environmental Science and Research (ESR)	Rachel Boyle et al
EPI_ISL_3869405	NewZealand/21CV0325/2021	2021-08-27	Oceania	New Zealand	Wellington SCL (WN)	Institute of Environmental Science and Research (ESR)	Rachel Boyle et al
EPI_ISL_3869384	NewZealand/21CV0327/2021	2021-08-28	Oceania	New Zealand	MedLab Central Ltd	Institute of Environmental Science and Research (ESR)	Rachel Boyle et al
EPI_ISL_3869472	NewZealand/21CV0328/2021	2021-08-28	Oceania	New Zealand	MedLab Central Ltd	Institute of Environmental Science and Research (ESR)	Rachel Boyle et al
EPI_ISL_3869409	NewZealand/21CV0329/2021	2021-08-28	Oceania	New Zealand	MedLab Central Ltd	Institute of Environmental Science and Research (ESR)	Rachel Boyle et al
EPI_ISL_3869424	NewZealand/21CV0330/2021	2021-08-28	Oceania	New Zealand	MedLab Central Ltd	Institute of Environmental Science and Research (ESR)	Rachel Boyle et al
EPI_ISL_3869438	NewZealand/21CV0331/2021	2021-08-28	Oceania	New Zealand	MedLab Central Ltd	Institute of Environmental Science and Research (ESR)	Rachel Boyle et al
EPI_ISL_3869455	NewZealand/21CV0332/2021	2021-08-28	Oceania	New Zealand	MedLab Central Ltd	Institute of Environmental Science and Research (ESR)	Rachel Boyle et al
EPI_ISL_3869471	NewZealand/21CV0333/2021	2021-08-28	Oceania	New Zealand	MedLab Central Ltd	Institute of Environmental Science and Research (ESR)	Rachel Boyle et al
EPI_ISL_3869456	NewZealand/21CV0334/2021	2021-08-28	Oceania	New Zealand	MedLab Central Ltd	Institute of Environmental Science and Research (ESR)	Rachel Boyle et al
EPI_ISL_3869401	NewZealand/21CV0335/2021	2021-08-28	Oceania	New Zealand	MedLab Central Ltd	Institute of Environmental Science and Research (ESR)	Rachel Boyle et al
EPI_ISL_3869416	NewZealand/21CV0336/2021	2021-08-28	Oceania	New Zealand	MedLab Central Ltd	Institute of Environmental Science and Research (ESR)	Rachel Boyle et al
EPI_ISL_3869473	NewZealand/21CV0337/2021	2021-08-28	Oceania	New Zealand	MedLab Central Ltd	Institute of Environmental Science and Research (ESR)	Rachel Boyle et al
EPI_ISL_3869423	NewZealand/21CV0338/2021	2021-08-28	Oceania	New Zealand	Middlemore Hospital	Institute of Environmental Science and Research (ESR)	Rachel Boyle et al
EPI_ISL_3869372	NewZealand/21CV0339/2021	2021-08-28	Oceania	New Zealand	Middlemore Hospital	Institute of Environmental Science and Research (ESR)	Rachel Boyle et al
EPI_ISL_3869386	NewZealand/21CV0340/2021	2021-08-28	Oceania	New Zealand	Middlemore Hospital	Institute of Environmental Science and Research (ESR)	Rachel Boyle et al
EPI_ISL_3869474	NewZealand/21CV0342/2021	2021-08-28	Oceania	New Zealand	Middlemore Hospital	Institute of Environmental Science and Research (ESR)	Rachel Boyle et al
EPI_ISL_3869395	NewZealand/21CV0343/2021	2021-08-28	Oceania	New Zealand	Middlemore Hospital	Institute of Environmental Science and Research (ESR)	Rachel Boyle et al
EPI_ISL_3869459	NewZealand/21CV0344/2021	2021-08-28	Oceania	New Zealand	Middlemore Hospital	Institute of Environmental Science and Research (ESR)	Rachel Boyle et al
EPI_ISL_3869398	NewZealand/21CV0345/2021	2021-08-28	Oceania	New Zealand	Middlemore Hospital	Institute of Environmental Science and Research (ESR)	Rachel Boyle et al
EPI_ISL_3869404	NewZealand/21CV0346/2021	2021-08-29	Oceania	New Zealand	Middlemore Hospital	Institute of Environmental Science and Research (ESR)	Rachel Boyle et al
EPI_ISL_3869412	NewZealand/21CV0347/2021	2021-08-30	Oceania	New Zealand	Middlemore Hospital	Institute of Environmental Science and Research (ESR)	Rachel Boyle et al
EPI_ISL_3869417	NewZealand/21CV0348/2021	2021-08-29	Oceania	New Zealand	MedLab Central Ltd	Institute of Environmental Science and Research (ESR)	Rachel Boyle et al
EPI_ISL_3869481	NewZealand/21CV0349/2021	2021-08-29	Oceania	New Zealand	MedLab Central Ltd	Institute of Environmental Science and Research (ESR)	Rachel Boyle et al
EPI_ISL_3869421	NewZealand/21CV0350/2021	2021-08-29	Oceania	New Zealand	MedLab Central Ltd	Institute of Environmental Science and Research (ESR)	Rachel Boyle et al
EPI_ISL_3869465	NewZealand/21CV0351/2021	2021-08-29	Oceania	New Zealand	MedLab Central Ltd	Institute of Environmental Science and Research (ESR)	Rachel Boyle et al
EPI_ISL_3869406	NewZealand/21CV0352/2021	2021-08-29	Oceania	New Zealand	MedLab Central Ltd	Institute of Environmental Science and Research (ESR)	Rachel Boyle et al
EPI_ISL_3869418	NewZealand/21CV0353/2021	2021-08-29	Oceania	New Zealand	MedLab Central Ltd	Institute of Environmental Science and Research (ESR)	Rachel Boyle et al
EPI_ISL_3869381	NewZealand/21CV0354/2021	2021-08-29	Oceania	New Zealand	MedLab Central Ltd	Institute of Environmental Science and Research (ESR)	Rachel Boyle et al
EPI_ISL_3869390	NewZealand/21CV0355/2021	2021-08-29	Oceania	New Zealand	MedLab Central Ltd	Institute of Environmental Science and Research (ESR)	Rachel Boyle et al
EPI_ISL_3869413	NewZealand/21CV0356/2021	2021-08-29	Oceania	New Zealand	MedLab Central Ltd	Institute of Environmental Science and Research (ESR)	Rachel Boyle et al
EPI_ISL_3948726	NewZealand/21CV0361/2021	2021-08-29	Oceania	New Zealand	Middlemore Hospital	Institute of Environmental Science and Research (ESR)	Rachel Boyle et al
EPI_ISL_3948669	NewZealand/21CV0362/2021	2021-08-30	Oceania	New Zealand	Middlemore Hospital	Institute of Environmental Science and Research (ESR)	Rachel Boyle et al
EPI_ISL_3948715	NewZealand/21CV0363/2021	2021-08-30	Oceania	New Zealand	Middlemore Hospital	Institute of Environmental Science and Research (ESR)	Rachel Boyle et al
EPI_ISL_3948732	NewZealand/21CV0364/2021	2021-08-29	Oceania	New Zealand	Middlemore Hospital	Institute of Environmental Science and Research (ESR)	Rachel Boyle et al
EPI_ISL_3948738	NewZealand/21CV0365/2021	2021-08-29	Oceania	New Zealand	Middlemore Hospital	Institute of Environmental Science and Research (ESR)	Rachel Boyle et al
EPI_ISL_3948731	NewZealand/21CV0366/2021	2021-08-30	Oceania	New Zealand	Middlemore Hospital	Institute of Environmental Science and Research (ESR)	Rachel Boyle et al
EPI_ISL_3948673	NewZealand/21CV0367/2021	2021-08-29	Oceania	New Zealand	Middlemore Hospital	Institute of Environmental Science and Research (ESR)	Rachel Boyle et al
EPI_ISL_3948720	NewZealand/21CV0368/2021	2021-08-30	Oceania	New Zealand	Middlemore Hospital	Institute of Environmental Science and Research (ESR)	Rachel Boyle et al
EPI_ISL_3948705	NewZealand/21CV0369/2021	2021-08-30	Oceania	New Zealand	Middlemore Hospital	Institute of Environmental Science and Research (ESR)	Rachel Boyle et al
EPI_ISL_3948729	NewZealand/21CV0371/2021	2021-08-30	Oceania	New Zealand	Middlemore Hospital	Institute of Environmental Science and Research (ESR)	Rachel Boyle et al
EPI_ISL_3948727	NewZealand/21CV0372/2021	2021-08-30	Oceania	New Zealand	Middlemore Hospital	Institute of Environmental Science and Research (ESR)	Rachel Boyle et al
EPI_ISL_3948728	NewZealand/21CV0373/2021	2021-08-30	Oceania	New Zealand	Middlemore Hospital	Institute of Environmental Science and Research (ESR)	Rachel Boyle et al
EPI_ISL_3948730	NewZealand/21CV0374/2021	2021-08-30	Oceania	New Zealand	Middlemore Hospital	Institute of Environmental Science and Research (ESR)	Rachel Boyle et al
EPI_ISL_3948668	NewZealand/21CV0375/2021	2021-08-30	Oceania	New Zealand	Middlemore Hospital	Institute of Environmental Science and Research (ESR)	Rachel Boyle et al
EPI_ISL_3948707	NewZealand/21CV0376/2021	2021-08-30	Oceania	New Zealand	Middlemore Hospital	Institute of Environmental Science and Research (ESR)	Rachel Boyle et al
EPI_ISL_3948744	NewZealand/21CV0379/2021	2021-08-29	Oceania	New Zealand	Middlemore Hospital	Institute of Environmental Science and Research (ESR)	Rachel Boyle et al
EPI_ISL_3948698	NewZealand/21CV0380/2021	2021-08-29	Oceania	New Zealand	Middlemore Hospital	Institute of Environmental Science and Research (ESR)	Rachel Boyle et al
EPI_ISL_3948678	NewZealand/21CV0381/2021	2021-08-29	Oceania	New Zealand	Middlemore Hospital	Institute of Environmental Science and Research (ESR)	Rachel Boyle et al
EPI_ISL_3948676	NewZealand/21CV0382/2021	2021-08-29	Oceania	New Zealand	Middlemore Hospital	Institute of Environmental Science and Research (ESR)	Rachel Boyle et al
EPI_ISL_3948687	NewZealand/21CV0384/2021	2021-08-29	Oceania	New Zealand	Middlemore Hospital	Institute of Environmental Science and Research (ESR)	Rachel Boyle et al
EPI_ISL_3948700	NewZealand/21CV0387/2021	2021-08-30	Oceania	New Zealand	Middlemore Hospital	Institute of Environmental Science and Research (ESR)	Rachel Boyle et al
EPI_ISL_3948702	NewZealand/21CV0388/2021	2021-08-31	Oceania	New Zealand	Wellington SCL (WN)	Institute of Environmental Science and Research (ESR)	Rachel Boyle et al
EPI_ISL_3948686	NewZealand/21CV0391/2021	2021-08-31	Oceania	New Zealand	Middlemore Hospital	Institute of Environmental Science and Research (ESR)	Rachel Boyle et al
EPI_ISL_3948739	NewZealand/21CV0396/2021	2021-08-31	Oceania	New Zealand	Middlemore Hospital	Institute of Environmental Science and Research (ESR)	Rachel Boyle et al
EPI_ISL_3948661	NewZealand/21CV0398/2021	2021-08-31	Oceania	New Zealand	Middlemore Hospital	Institute of Environmental Science and Research (ESR)	Rachel Boyle et al
EPI_ISL_3948710	NewZealand/21CV0399/2021	2021-08-31	Oceania	New Zealand	Middlemore Hospital	Institute of Environmental Science and Research (ESR)	Rachel Boyle et al
EPI_ISL_3948670	NewZealand/21CV0400/2021	2021-08-31	Oceania	New Zealand	Middlemore Hospital	Institute of Environmental Science and Research (ESR)	Rachel Boyle et al
EPI_ISL_3948696	NewZealand/21CV0401/2021	2021-08-30	Oceania	New Zealand	Middlemore Hospital	Institute of Environmental Science and Research (ESR)	Rachel Boyle et al
EPI_ISL_3948689	NewZealand/21CV0402/2021	2021-08-31	Oceania	New Zealand	Middlemore Hospital	Institute of Environmental Science and Research (ESR)	Rachel Boyle et al
EPI_ISL_3948688	NewZealand/21CV0403/2021	2021-08-31	Oceania	New Zealand	Middlemore Hospital	Institute of Environmental Science and Research (ESR)	Rachel Boyle et al
EPI_ISL_3948716	NewZealand/21CV0405/2021	2021-08-31	Oceania	New Zealand	Middlemore Hospital	Institute of Environmental Science and Research (ESR)	Rachel Boyle et al
EPI_ISL_3948741	NewZealand/21CV0406/2021	2021-08-31	Oceania	New Zealand	Middlemore Hospital	Institute of Environmental Science and Research (ESR)	Rachel Boyle et al
EPI_ISL_3948662	NewZealand/21CV0407/2021	2021-08-31	Oceania	New Zealand	Middlemore Hospital	Institute of Environmental Science and Research (ESR)	Rachel Boyle et al
EPI_ISL_3948665	NewZealand/21CV0408/2021	2021-08-30	Oceania	New Zealand	Middlemore Hospital	Institute of Environmental Science and Research (ESR)	Rachel Boyle et al
EPI_ISL_3948699	NewZealand/21CV0410/2021	2021-08-31	Oceania	New Zealand	Middlemore Hospital	Institute of Environmental Science and Research (ESR)	Rachel Boyle et al
EPI_ISL_3948733	NewZealand/21CV0411/2021	2021-08-31	Oceania	New Zealand	Middlemore Hospital	Institute of Environmental Science and Research (ESR)	Rachel Boyle et al
EPI_ISL_3948667	NewZealand/21CV0412/2021	2021-08-31	Oceania	New Zealand	Middlemore Hospital	Institute of Environmental Science and Research (ESR)	Rachel Boyle et al
EPI_ISL_3948685	NewZealand/21CV0413/2021	2021-08-31	Oceania	New Zealand	Middlemore Hospital	Institute of Environmental Science and Research (ESR)	Rachel Boyle et al
EPI_ISL_3948671	NewZealand/21CV0414/2021	2021-08-31	Oceania	New Zealand	Middlemore Hospital	Institute of Environmental Science and Research (ESR)	Rachel Boyle et al
EPI_ISL_3948737	NewZealand/21CV0415/2021	2021-08-31	Oceania	New Zealand	Middlemore Hospital	Institute of Environmental Science and Research (ESR)	Rachel Boyle et al
EPI_ISL_3948681	NewZealand/21CV0417/2021	2021-08-31	Oceania	New Zealand	Middlemore Hospital	Institute of Environmental Science and Research (ESR)	Rachel Boyle et al
EPI_ISL_3948660	NewZealand/21CV0418/2021	2021-08-31	Oceania	New Zealand	Middlemore Hospital	Institute of Environmental Science and Research (ESR)	Rachel Boyle et al
EPI_ISL_3948709	NewZealand/21CV0420/2021	2021-09-01	Oceania	New Zealand	Wellington SCL (WN)	Institute of Environmental Science and Research (ESR)	Rachel Boyle et al
EPI_ISL_4005361	NewZealand/21CV0421/2021	2021-09-01	Oceania	New Zealand	Middlemore Hospital	Institute of Environmental Science and Research (ESR)	Rachel Boyle et al
EPI_ISL_4005380	NewZealand/21CV0425/2021	2021-09-01	Oceania	New Zealand	Middlemore Hospital	Institute of Environmental Science and Research (ESR)	Rachel Boyle et al
EPI_ISL_4005374	NewZealand/21CV0426/2021	2021-09-01	Oceania	New Zealand	Middlemore Hospital	Institute of Environmental Science and Research (ESR)	Rachel Boyle et al
EPI_ISL_4005409	NewZealand/21CV0427/2021	2021-09-01	Oceania	New Zealand	Middlemore Hospital	Institute of Environmental Science and Research (ESR)	Rachel Boyle et al
EPI_ISL_4005364	NewZealand/21CV0428/2021	2021-09-01	Oceania	New Zealand	Middlemore Hospital	Institute of Environmental Science and Research (ESR)	Rachel Boyle et al
EPI_ISL_4005416	NewZealand/21CV0436/2021	2021-09-01	Oceania	New Zealand	Middlemore Hospital	Institute of Environmental Science and Research (ESR)	Rachel Boyle et al
EPI_ISL_4005382	NewZealand/21CV0438/2021	2021-09-01	Oceania	New Zealand	Middlemore Hospital	Institute of Environmental Science and Research (ESR)	Rachel Boyle et al
EPI_ISL_4297806	NewZealand/21CV0444/2021	2021-09-12	Oceania	New Zealand	LabPLUS	Institute of Environmental Science and Research (ESR)	Sarah Cockerton et al
EPI_ISL_4297804	NewZealand/21CV0449/2021	2021-09-12	Oceania	New Zealand	Middlemore Hospital	Institute of Environmental Science and Research (ESR)	Sarah Cockerton et al
EPI_ISL_4297805	NewZealand/21CV0451/2021	2021-09-12	Oceania	New Zealand	Middlemore Hospital	Institute of Environmental Science and Research (ESR)	Sarah Cockerton et al
EPI_ISL_4297788	NewZealand/21CV0454/2021	2021-09-13	Oceania	New Zealand	Middlemore Hospital	Institute of Environmental Science and Research (ESR)	Sarah Cockerton et al
EPI_ISL_4297786	NewZealand/21CV0455/2021	2021-09-13	Oceania	New Zealand	Middlemore Hospital	Institute of Environmental Science and Research (ESR)	Sarah Cockerton et al
EPI_ISL_4297801	NewZealand/21CV0456/2021	2021-09-12	Oceania	New Zealand	Middlemore Hospital	Institute of Environmental Science and Research (ESR)	Sarah Cockerton et al
EPI_ISL_4297793	NewZealand/21CV0458/2021	2021-09-12	Oceania	New Zealand	Middlemore Hospital	Institute of Environmental Science and Research (ESR)	Sarah Cockerton et al
EPI_ISL_4297784	NewZealand/21CV0461/2021	2021-09-14	Oceania	New Zealand	Middlemore Hospital	Institute of Environmental Science and Research (ESR)	Sarah Cockerton et al
EPI_ISL_4297794	NewZealand/21CV0463/2021	2021-09-13	Oceania	New Zealand	Middlemore Hospital	Institute of Environmental Science and Research (ESR)	Sarah Cockerton et al
EPI_ISL_4297792	NewZealand/21CV0466/2021	2021-09-13	Oceania	New Zealand	Middlemore Hospital	Institute of Environmental Science and Research (ESR)	Sarah Cockerton et al
EPI_ISL_4297799	NewZealand/21CV0468/2021	2021-09-14	Oceania	New Zealand	Middlemore Hospital	Institute of Environmental Science and Research (ESR)	Sarah Cockerton et al
EPI_ISL_4297783	NewZealand/21CV0469/2021	2021-09-14	Oceania	New Zealand	Middlemore Hospital	Institute of Environmental Science and Research (ESR)	Sarah Cockerton et al
EPI_ISL_4297785	NewZealand/21CV0471/2021	2021-09-12	Oceania	New Zealand	LabTests	Institute of Environmental Science and Research (ESR)	Sarah Cockerton et al
EPI_ISL_4297803	NewZealand/21CV0473/2021	2021-09-13	Oceania	New Zealand	LabTests	Institute of Environmental Science and Research (ESR)	Sarah Cockerton et al
EPI_ISL_4297781	NewZealand/21CV0474/2021	2021-09-13	Oceania	New Zealand	LabPLUS	Institute of Environmental Science and Research (ESR)	Sarah Cockerton et al
EPI_ISL_4297791	NewZealand/21CV0475/2021	2021-09-13	Oceania	New Zealand	LabPLUS	Institute of Environmental Science and Research (ESR)	Sarah Cockerton et al
EPI_ISL_4297774	NewZealand/21CV0476/2021	2021-09-13	Oceania	New Zealand	LabPLUS	Institute of Environmental Science and Research (ESR)	Sarah Cockerton et al
EPI_ISL_4297797	NewZealand/21CV0477/2021	2021-09-13	Oceania	New Zealand	LabPLUS	Institute of Environmental Science and Research (ESR)	Sarah Cockerton et al
EPI_ISL_4297795	NewZealand/21CV0478/2021	2021-09-13	Oceania	New Zealand	LabPLUS	Institute of Environmental Science and Research (ESR)	Sarah Cockerton et al
EPI_ISL_4297787	NewZealand/21CV0479/2021	2021-09-14	Oceania	New Zealand	LabTests	Institute of Environmental Science and Research (ESR)	Sarah Cockerton et al
EPI_ISL_4297780	NewZealand/21CV0480/2021	2021-09-14	Oceania	New Zealand	LabTests	Institute of Environmental Science and Research (ESR)	Sarah Cockerton et al
EPI_ISL_4297800	NewZealand/21CV0482/2021	2021-09-15	Oceania	New Zealand	Middlemore Hospital	Institute of Environmental Science and Research (ESR)	Sarah Cockerton et al
EPI_ISL_4297802	NewZealand/21CV0483/2021	2021-09-15	Oceania	New Zealand	Middlemore Hospital	Institute of Environmental Science and Research (ESR)	Sarah Cockerton et al
EPI_ISL_4297782	NewZealand/21CV0487/2021	2021-09-14	Oceania	New Zealand	LabPLUS	Institute of Environmental Science and Research (ESR)	Sarah Cockerton et al
EPI_ISL_4297779	NewZealand/21CV0488/2021	2021-09-14	Oceania	New Zealand	LabPLUS	Institute of Environmental Science and Research (ESR)	Sarah Cockerton et al
EPI_ISL_4297796	NewZealand/21CV0489/2021	2021-09-14	Oceania	New Zealand	LabPLUS	Institute of Environmental Science and Research (ESR)	Sarah Cockerton et al
EPI_ISL_4297790	NewZealand/21CV0490/2021	2021-09-14	Oceania	New Zealand	LabPLUS	Institute of Environmental Science and Research (ESR)	Sarah Cockerton et al
EPI_ISL_4297798	NewZealand/21CV0491/2021	2021-09-14	Oceania	New Zealand	LabPLUS	Institute of Environmental Science and Research (ESR)	Sarah Cockerton et al
EPI_ISL_4433028	NewZealand/21CV0492/2021	2021-09-14	Oceania	New Zealand	LabPLUS	Institute of Environmental Science and Research (ESR)	Sarah Cockerton et al
EPI_ISL_4433103	NewZealand/21CV0494/2021	2021-09-15	Oceania	New Zealand	Middlemore Hospital	Institute of Environmental Science and Research (ESR)	Sarah Cockerton et al
EPI_ISL_4433042	NewZealand/21CV0496/2021	2021-09-16	Oceania	New Zealand	Middlemore Hospital	Institute of Environmental Science and Research (ESR)	Sarah Cockerton et al
EPI_ISL_4433106	NewZealand/21CV0502/2021	2021-09-16	Oceania	New Zealand	Middlemore Hospital	Institute of Environmental Science and Research (ESR)	Sarah Cockerton et al
EPI_ISL_4433025	NewZealand/21CV0503/2021	2021-09-16	Oceania	New Zealand	Middlemore Hospital	Institute of Environmental Science and Research (ESR)	Sarah Cockerton et al
EPI_ISL_4433078	NewZealand/21CV0507/2021	2021-09-17	Oceania	New Zealand	Middlemore Hospital	Institute of Environmental Science and Research (ESR)	Sarah Cockerton et al
EPI_ISL_4433037	NewZealand/21CV0508/2021	2021-09-17	Oceania	New Zealand	Middlemore Hospital	Institute of Environmental Science and Research (ESR)	Sarah Cockerton et al
EPI_ISL_4433022	NewZealand/21CV0509/2021	2021-09-17	Oceania	New Zealand	Middlemore Hospital	Institute of Environmental Science and Research (ESR)	Sarah Cockerton et al
EPI_ISL_4433076	NewZealand/21CV0510/2021	2021-09-17	Oceania	New Zealand	Middlemore Hospital	Institute of Environmental Science and Research (ESR)	Sarah Cockerton et al
EPI_ISL_4433081	NewZealand/21CV0511/2021	2021-09-17	Oceania	New Zealand	Middlemore Hospital	Institute of Environmental Science and Research (ESR)	Sarah Cockerton et al
EPI_ISL_4433092	NewZealand/21CV0512/2021	2021-09-17	Oceania	New Zealand	Middlemore Hospital	Institute of Environmental Science and Research (ESR)	Sarah Cockerton et al
EPI_ISL_4433098	NewZealand/21CV0514/2021	2021-09-17	Oceania	New Zealand	Middlemore Hospital	Institute of Environmental Science and Research (ESR)	Sarah Cockerton et al
EPI_ISL_4433090	NewZealand/21CV0516/2021	2021-09-17	Oceania	New Zealand	Middlemore Hospital	Institute of Environmental Science and Research (ESR)	Sarah Cockerton et al
EPI_ISL_4433053	NewZealand/21CV0517/2021	2021-09-17	Oceania	New Zealand	Middlemore Hospital	Institute of Environmental Science and Research (ESR)	Sarah Cockerton et al
EPI_ISL_4433095	NewZealand/21CV0518/2021	2021-09-17	Oceania	New Zealand	Middlemore Hospital	Institute of Environmental Science and Research (ESR)	Sarah Cockerton et al
EPI_ISL_4433050	NewZealand/21CV0521/2021	2021-09-18	Oceania	New Zealand	Middlemore Hospital	Institute of Environmental Science and Research (ESR)	Sarah Cockerton et al
EPI_ISL_4518878	NewZealand/21CV0528/2021	2021-09-19	Oceania	New Zealand	Middlemore Hospital	Institute of Environmental Science and Research (ESR)	Sarah Cockerton et al
EPI_ISL_4518851	NewZealand/21CV0529/2021	2021-09-19	Oceania	New Zealand	Middlemore Hospital	Institute of Environmental Science and Research (ESR)	Sarah Cockerton et al
EPI_ISL_4518835	NewZealand/21CV0532/2021	2021-09-20	Oceania	New Zealand	Middlemore Hospital	Institute of Environmental Science and Research (ESR)	Sarah Cockerton et al
EPI_ISL_4518834	NewZealand/21CV0533/2021	2021-09-20	Oceania	New Zealand	Middlemore Hospital	Institute of Environmental Science and Research (ESR)	Sarah Cockerton et al
EPI_ISL_4518828	NewZealand/21CV0536/2021	2021-09-19	Oceania	New Zealand	LabTests	Institute of Environmental Science and Research (ESR)	Sarah Cockerton et al
EPI_ISL_4518869	NewZealand/21CV0541/2021	2021-09-21	Oceania	New Zealand	Middlemore Hospital	Institute of Environmental Science and Research (ESR)	Sarah Cockerton et al
EPI_ISL_4518841	NewZealand/21CV0542/2021	2021-09-21	Oceania	New Zealand	Middlemore Hospital	Institute of Environmental Science and Research (ESR)	Sarah Cockerton et al
EPI_ISL_4518861	NewZealand/21CV0543/2021	2021-09-21	Oceania	New Zealand	Middlemore Hospital	Institute of Environmental Science and Research (ESR)	Sarah Cockerton et al
EPI_ISL_4518818	NewZealand/21CV0544/2021	2021-09-21	Oceania	New Zealand	Middlemore Hospital	Institute of Environmental Science and Research (ESR)	Sarah Cockerton et al
EPI_ISL_4518857	NewZealand/21CV0545/2021	2021-09-21	Oceania	New Zealand	Middlemore Hospital	Institute of Environmental Science and Research (ESR)	Sarah Cockerton et al
EPI_ISL_4518870	NewZealand/21CV0547/2021	2021-09-20	Oceania	New Zealand	Middlemore Hospital	Institute of Environmental Science and Research (ESR)	Sarah Cockerton et al
EPI_ISL_4518831	NewZealand/21CV0550/2021	2021-09-20	Oceania	New Zealand	Middlemore Hospital	Institute of Environmental Science and Research (ESR)	Sarah Cockerton et al
EPI_ISL_4518859	NewZealand/21CV0551/2021	2021-09-20	Oceania	New Zealand	Middlemore Hospital	Institute of Environmental Science and Research (ESR)	Sarah Cockerton et al
EPI_ISL_4518856	NewZealand/21CV0554/2021	2021-09-20	Oceania	New Zealand	Middlemore Hospital	Institute of Environmental Science and Research (ESR)	Sarah Cockerton et al
EPI_ISL_4518819	NewZealand/21CV0564/2021	2021-09-16	Oceania	New Zealand	LabTests	Institute of Environmental Science and Research (ESR)	Sarah Cockerton et al
EPI_ISL_4518816	NewZealand/21CV0566/2021	2021-07-28	Oceania	New Zealand	LabTests	Institute of Environmental Science and Research (ESR)	Sarah Cockerton et al
EPI_ISL_4518833	NewZealand/21CV0572/2021	2021-09-21	Oceania	New Zealand	LabPLUS	Institute of Environmental Science and Research (ESR)	Sarah Cockerton et al
EPI_ISL_4518865	NewZealand/21CV0573/2021	2021-09-21	Oceania	New Zealand	LabPLUS	Institute of Environmental Science and Research (ESR)	Sarah Cockerton et al
EPI_ISL_4518884	NewZealand/21CV0574/2021	2021-09-21	Oceania	New Zealand	LabPLUS	Institute of Environmental Science and Research (ESR)	Sarah Cockerton et al
EPI_ISL_4518875	NewZealand/21CV0576/2021	2021-09-22	Oceania	New Zealand	Middlemore Hospital	Institute of Environmental Science and Research (ESR)	Sarah Cockerton et al
EPI_ISL_4518836	NewZealand/21CV0586/2021	2021-09-21	Oceania	New Zealand	Middlemore Hospital	Institute of Environmental Science and Research (ESR)	Sarah Cockerton et al
EPI_ISL_4518883	NewZealand/21CV0587/2021	2021-09-21	Oceania	New Zealand	Middlemore Hospital	Institute of Environmental Science and Research (ESR)	Sarah Cockerton et al
EPI_ISL_4518852	NewZealand/21CV0590/2021	2021-09-22	Oceania	New Zealand	Middlemore Hospital	Institute of Environmental Science and Research (ESR)	Sarah Cockerton et al
EPI_ISL_1016861	NewZealand/21MV0002/2021	2021-01-24	Oceania	New Zealand	LabPLUS	Institute of Environmental Science and Research (ESR)	Xiaoyun Ren et al
EPI_ISL_1016880	NewZealand/21MV0005/2021	2021-01-24	Oceania	New Zealand	LabPLUS	Institute of Environmental Science and Research (ESR)	Xiaoyun Ren et al
EPI_ISL_1016866	NewZealand/21MV0006/2021	2021-01-26	Oceania	New Zealand	North Shore Hospital	Institute of Environmental Science and Research (ESR)	Xiaoyun Ren et al
EPI_ISL_1016862	NewZealand/21MV0008/2021	2021-01-22	Oceania	New Zealand	LabPLUS	Institute of Environmental Science and Research (ESR)	Xiaoyun Ren et al
EPI_ISL_1016860	NewZealand/21MV0013/2021	2021-01-26	Oceania	New Zealand	LabPLUS	Institute of Environmental Science and Research (ESR)	Xiaoyun Ren et al
EPI_ISL_2406485	NewZealand/21MV0015/2021	2021-01-27	Oceania	New Zealand	LabPLUS	Institute of Environmental Science and Research (ESR)	Rachel Boyle et al
EPI_ISL_1016865	NewZealand/21MV0043/2021	2021-02-03	Oceania	New Zealand	Middlemore Hospital	Institute of Environmental Science and Research (ESR)	Xiaoyun Ren et al
EPI_ISL_1016858	NewZealand/21MV0044/2021	2021-02-03	Oceania	New Zealand	LabPLUS	Institute of Environmental Science and Research (ESR)	Xiaoyun Ren et al
EPI_ISL_1016864	NewZealand/21MV0045/2021	2021-02-01	Oceania	New Zealand	LabPLUS	Institute of Environmental Science and Research (ESR)	Xiaoyun Ren et al
EPI_ISL_1016859	NewZealand/21MV0049/2021	2021-02-02	Oceania	New Zealand	LabPLUS	Institute of Environmental Science and Research (ESR)	Xiaoyun Ren et al
EPI_ISL_1016873	NewZealand/21MV0056/2021	2021-02-05	Oceania	New Zealand	LabPLUS	Institute of Environmental Science and Research (ESR)	Xiaoyun Ren et al
EPI_ISL_1016872	NewZealand/21MV0057/2021	2021-02-07	Oceania	New Zealand	Middlemore Hospital	Institute of Environmental Science and Research (ESR)	Xiaoyun Ren et al
EPI_ISL_1082261	NewZealand/21MV0062/2021	2021-02-12	Oceania	New Zealand	LabTests	Institute of Environmental Science and Research (ESR)	Rachel Boyle et al
EPI_ISL_1016856	NewZealand/21MV0063/2021	2021-02-12	Oceania	New Zealand	LabTests	Institute of Environmental Science and Research (ESR)	Xiaoyun Ren et al
EPI_ISL_1016878	NewZealand/21MV0077/2021	2021-02-11	Oceania	New Zealand	Wellington SCL (WN)	Institute of Environmental Science and Research (ESR)	Xiaoyun Ren et al
EPI_ISL_1016855	NewZealand/21MV0081/2021	2021-02-14	Oceania	New Zealand	Middlemore Hospital	Institute of Environmental Science and Research (ESR)	Xiaoyun Ren et al
EPI_ISL_1016857	NewZealand/21MV0083/2021	2021-02-11	Oceania	New Zealand	Middlemore Hospital	Institute of Environmental Science and Research (ESR)	Xiaoyun Ren et al
EPI_ISL_1082265	NewZealand/21MV0085/2021	2021-02-15	Oceania	New Zealand	LabPLUS	Institute of Environmental Science and Research (ESR)	Rachel Boyle et al
EPI_ISL_1082264	NewZealand/21MV0088/2021	2021-02-17	Oceania	New Zealand	Middlemore Hospital	Institute of Environmental Science and Research (ESR)	Rachel Boyle et al
EPI_ISL_1082259	NewZealand/21MV0097/2021	2021-02-22	Oceania	New Zealand	Middlemore Hospital	Institute of Environmental Science and Research (ESR)	Rachel Boyle et al
EPI_ISL_1082267	NewZealand/21MV0099/2021	2021-02-23	Oceania	New Zealand	Middlemore Hospital	Institute of Environmental Science and Research (ESR)	Rachel Boyle et al
EPI_ISL_1082258	NewZealand/21MV0100/2021	2021-02-23	Oceania	New Zealand	Middlemore Hospital	Institute of Environmental Science and Research (ESR)	Rachel Boyle et al
EPI_ISL_1113756	NewZealand/21MV0104/2021	2021-02-25	Oceania	New Zealand	Middlemore Hospital	Institute of Environmental Science and Research (ESR)	Rachel Boyle et al
EPI_ISL_1113757	NewZealand/21MV0105/2021	2021-02-26	Oceania	New Zealand	LabTests	Institute of Environmental Science and Research (ESR)	Rachel Boyle et al
EPI_ISL_1113758	NewZealand/21MV0107/2021	2021-02-27	Oceania	New Zealand	Middlemore Hospital	Institute of Environmental Science and Research (ESR)	Rachel Boyle et al
EPI_ISL_1172030	NewZealand/21MV0113/2021	2021-02-21	Oceania	New Zealand	LabPLUS	Institute of Environmental Science and Research (ESR)	Rachel Boyle et al
EPI_ISL_1172033	NewZealand/21MV0114/2021	2021-02-21	Oceania	New Zealand	LabPLUS	Institute of Environmental Science and Research (ESR)	Rachel Boyle et al
EPI_ISL_1172028	NewZealand/21MV0115/2021	2021-02-21	Oceania	New Zealand	LabPLUS	Institute of Environmental Science and Research (ESR)	Rachel Boyle et al
EPI_ISL_1172031	NewZealand/21MV0116/2021	2021-02-22	Oceania	New Zealand	LabPLUS	Institute of Environmental Science and Research (ESR)	Rachel Boyle et al
EPI_ISL_1250697	NewZealand/21MV0128/2021	2021-03-04	Oceania	New Zealand	Middlemore Hospital	Institute of Environmental Science and Research (ESR)	Rachel Boyle et al
EPI_ISL_1250702	NewZealand/21MV0129/2021	2021-03-06	Oceania	New Zealand	Middlemore Hospital	Institute of Environmental Science and Research (ESR)	Rachel Boyle et al
EPI_ISL_1250706	NewZealand/21MV0130/2021	2021-03-06	Oceania	New Zealand	Middlemore Hospital	Institute of Environmental Science and Research (ESR)	Rachel Boyle et al
EPI_ISL_1250707	NewZealand/21MV0131/2021	2021-03-06	Oceania	New Zealand	Middlemore Hospital	Institute of Environmental Science and Research (ESR)	Rachel Boyle et al
EPI_ISL_1250704	NewZealand/21MV0137/2021	2021-02-28	Oceania	New Zealand	LabPLUS	Institute of Environmental Science and Research (ESR)	Rachel Boyle et al
EPI_ISL_1250708	NewZealand/21MV0145/2021	2021-03-01	Oceania	New Zealand	LabPLUS	Institute of Environmental Science and Research (ESR)	Rachel Boyle et al
EPI_ISL_1250710	NewZealand/21MV0151/2021	2021-03-04	Oceania	New Zealand	LabPLUS	Institute of Environmental Science and Research (ESR)	Rachel Boyle et al
EPI_ISL_1250709	NewZealand/21MV0155/2021	2021-03-04	Oceania	New Zealand	LabPLUS	Institute of Environmental Science and Research (ESR)	Rachel Boyle et al
EPI_ISL_1250701	NewZealand/21MV0158/2021	2021-03-04	Oceania	New Zealand	LabPLUS	Institute of Environmental Science and Research (ESR)	Rachel Boyle et al
EPI_ISL_1250700	NewZealand/21MV0159/2021	2021-03-06	Oceania	New Zealand	LabPLUS	Institute of Environmental Science and Research (ESR)	Rachel Boyle et al
EPI_ISL_1315320	NewZealand/21MV0167/2021	2021-03-13	Oceania	New Zealand	LabPLUS	Institute of Environmental Science and Research (ESR)	Rachel Boyle et al
EPI_ISL_1315316	NewZealand/21MV0182/2021	2021-03-09	Oceania	New Zealand	Middlemore Hospital	Institute of Environmental Science and Research (ESR)	Rachel Boyle et al
EPI_ISL_1315309	NewZealand/21MV0190/2021	2021-03-20	Oceania	New Zealand	LabPLUS	Institute of Environmental Science and Research (ESR)	Rachel Boyle et al
EPI_ISL_1469097	NewZealand/21MV0195/2021	2021-03-22	Oceania	New Zealand	LabPLUS	Institute of Environmental Science and Research (ESR)	Rachel Boyle et al
EPI_ISL_1469095	NewZealand/21MV0196/2021	2021-03-14	Oceania	New Zealand	LabPLUS	Institute of Environmental Science and Research (ESR)	Rachel Boyle et al
EPI_ISL_1469107	NewZealand/21MV0197/2021	2021-03-19	Oceania	New Zealand	LabPLUS	Institute of Environmental Science and Research (ESR)	Rachel Boyle et al
EPI_ISL_1469096	NewZealand/21MV0231/2021	2021-03-22	Oceania	New Zealand	Middlemore Hospital	Institute of Environmental Science and Research (ESR)	Rachel Boyle et al
EPI_ISL_1469099	NewZealand/21MV0233/2021	2021-03-23	Oceania	New Zealand	LabPLUS	Institute of Environmental Science and Research (ESR)	Rachel Boyle et al
EPI_ISL_1469093	NewZealand/21MV0251/2021	2021-03-30	Oceania	New Zealand	LabPLUS	Institute of Environmental Science and Research (ESR)	Rachel Boyle et al
EPI_ISL_1621300	NewZealand/21MV0252/2021	2021-03-29	Oceania	New Zealand	LabPLUS	Institute of Environmental Science and Research (ESR)	Rachel Boyle et al
EPI_ISL_1621298	NewZealand/21MV0259/2021	2021-04-03	Oceania	New Zealand	LabPLUS	Institute of Environmental Science and Research (ESR)	Rachel Boyle et al
EPI_ISL_1621299	NewZealand/21MV0262/2021	2021-04-03	Oceania	New Zealand	LabPLUS	Institute of Environmental Science and Research (ESR)	Rachel Boyle et al
EPI_ISL_1621297	NewZealand/21MV0285/2021	2021-04-05	Oceania	New Zealand	Middlemore Hospital	Institute of Environmental Science and Research (ESR)	Rachel Boyle et al
EPI_ISL_1621323	NewZealand/21MV0290/2021	2021-04-05	Oceania	New Zealand	LabPLUS	Institute of Environmental Science and Research (ESR)	Rachel Boyle et al
EPI_ISL_1621316	NewZealand/21MV0292/2021	2021-04-05	Oceania	New Zealand	LabPLUS	Institute of Environmental Science and Research (ESR)	Rachel Boyle et al
EPI_ISL_1621302	NewZealand/21MV0300/2021	2021-04-06	Oceania	New Zealand	LabPLUS	Institute of Environmental Science and Research (ESR)	Rachel Boyle et al
EPI_ISL_1621295	NewZealand/21MV0307/2021	2021-04-06	Oceania	New Zealand	LabPLUS	Institute of Environmental Science and Research (ESR)	Rachel Boyle et al
EPI_ISL_1621296	NewZealand/21MV0308/2021	2021-04-06	Oceania	New Zealand	LabPLUS	Institute of Environmental Science and Research (ESR)	Rachel Boyle et al
EPI_ISL_1621308	NewZealand/21MV0318/2021	2021-04-08	Oceania	New Zealand	Middlemore Hospital	Institute of Environmental Science and Research (ESR)	Rachel Boyle et al
EPI_ISL_1621326	NewZealand/21MV0326/2021	2021-04-11	Oceania	New Zealand	Middlemore Hospital	Institute of Environmental Science and Research (ESR)	Rachel Boyle et al
EPI_ISL_1621314	NewZealand/21MV0340/2021	2021-04-09	Oceania	New Zealand	LabPLUS	Institute of Environmental Science and Research (ESR)	Rachel Boyle et al
EPI_ISL_1904858	NewZealand/21MV0350/2021	2021-04-13	Oceania	New Zealand	LabPLUS	Institute of Environmental Science and Research (ESR)	Rachel Boyle et al
EPI_ISL_1904857	NewZealand/21MV0352/2021	2021-04-18	Oceania	New Zealand	LabPLUS	Institute of Environmental Science and Research (ESR)	Rachel Boyle et al
EPI_ISL_1904852	NewZealand/21MV0354/2021	2021-04-12	Oceania	New Zealand	LabPLUS	Institute of Environmental Science and Research (ESR)	Rachel Boyle et al
EPI_ISL_1904861	NewZealand/21MV0357/2021	2021-04-15	Oceania	New Zealand	LabPLUS	Institute of Environmental Science and Research (ESR)	Rachel Boyle et al
EPI_ISL_1904853	NewZealand/21MV0363/2021	2021-04-20	Oceania	New Zealand	LabPLUS	Institute of Environmental Science and Research (ESR)	Rachel Boyle et al
EPI_ISL_1904850	NewZealand/21MV0365/2021	2021-04-22	Oceania	New Zealand	LabPLUS	Institute of Environmental Science and Research (ESR)	Rachel Boyle et al
EPI_ISL_1904851	NewZealand/21MV0366/2021	2021-04-22	Oceania	New Zealand	LabPLUS	Institute of Environmental Science and Research (ESR)	Rachel Boyle et al
EPI_ISL_1904859	NewZealand/21MV0368/2021	2021-04-24	Oceania	New Zealand	LabPLUS	Institute of Environmental Science and Research (ESR)	Rachel Boyle et al
EPI_ISL_1904856	NewZealand/21MV0369/2021	2021-04-24	Oceania	New Zealand	LabPLUS	Institute of Environmental Science and Research (ESR)	Rachel Boyle et al
EPI_ISL_1904849	NewZealand/21MV0372/2021	2021-04-24	Oceania	New Zealand	LabPLUS	Institute of Environmental Science and Research (ESR)	Rachel Boyle et al
EPI_ISL_1904854	NewZealand/21MV0374/2021	2021-04-13	Oceania	New Zealand	Middlemore Hospital	Institute of Environmental Science and Research (ESR)	Rachel Boyle et al
EPI_ISL_1904848	NewZealand/21MV0389/2021	2021-04-21	Oceania	New Zealand	Middlemore Hospital	Institute of Environmental Science and Research (ESR)	Rachel Boyle et al
EPI_ISL_1967896	NewZealand/21MV0396/2021	2021-04-29	Oceania	New Zealand	LabPLUS	Institute of Environmental Science and Research (ESR)	Rachel Boyle et al
EPI_ISL_1967897	NewZealand/21MV0397/2021	2021-04-30	Oceania	New Zealand	LabPLUS	Institute of Environmental Science and Research (ESR)	Rachel Boyle et al
EPI_ISL_1967902	NewZealand/21MV0403/2021	2021-05-03	Oceania	New Zealand	LabPLUS	Institute of Environmental Science and Research (ESR)	Rachel Boyle et al
EPI_ISL_1967898	NewZealand/21MV0404/2021	2021-04-03	Oceania	New Zealand	Middlemore Hospital	Institute of Environmental Science and Research (ESR)	Rachel Boyle et al
EPI_ISL_1967899	NewZealand/21MV0406/2021	2021-04-30	Oceania	New Zealand	Middlemore Hospital	Institute of Environmental Science and Research (ESR)	Rachel Boyle et al
EPI_ISL_1967893	NewZealand/21MV0409/2021	2021-05-01	Oceania	New Zealand	Middlemore Hospital	Institute of Environmental Science and Research (ESR)	Rachel Boyle et al
EPI_ISL_2406490	NewZealand/21MV0425/2021	2021-05-18	Oceania	New Zealand	LabPLUS	Institute of Environmental Science and Research (ESR)	Rachel Boyle et al
EPI_ISL_2406487	NewZealand/21MV0426/2021	2021-05-23	Oceania	New Zealand	LabPLUS	Institute of Environmental Science and Research (ESR)	Rachel Boyle et al
EPI_ISL_2406491	NewZealand/21MV0444/2021	2021-05-13	Oceania	New Zealand	Middlemore Hospital	Institute of Environmental Science and Research (ESR)	Rachel Boyle et al
EPI_ISL_2650025	NewZealand/21MV0476/2021	2021-06-06	Oceania	New Zealand	LabPLUS	Institute of Environmental Science and Research (ESR)	Rachel Boyle et al
EPI_ISL_2650019	NewZealand/21MV0485/2021	2021-05-28	Oceania	New Zealand	Middlemore Hospital	Institute of Environmental Science and Research (ESR)	Rachel Boyle et al
EPI_ISL_2650021	NewZealand/21MV0489/2021	2021-06-09	Oceania	New Zealand	LabPLUS	Institute of Environmental Science and Research (ESR)	Rachel Boyle et al
EPI_ISL_2650026	NewZealand/21MV0490/2021	2021-06-09	Oceania	New Zealand	LabPLUS	Institute of Environmental Science and Research (ESR)	Rachel Boyle et al
EPI_ISL_2811946	NewZealand/21MV0507/2021	2021-06-11	Oceania	New Zealand	Middlemore Hospital	Institute of Environmental Science and Research (ESR)	Rachel Boyle et al
EPI_ISL_2811949	NewZealand/21MV0517/2021	2021-06-16	Oceania	New Zealand	LabPLUS	Institute of Environmental Science and Research (ESR)	Rachel Boyle et al
EPI_ISL_2811955	NewZealand/21MV0519/2021	2021-06-26	Oceania	New Zealand	LabPLUS	Institute of Environmental Science and Research (ESR)	Rachel Boyle et al
EPI_ISL_2964937	NewZealand/21MV0571/2021	2021-07-05	Oceania	New Zealand	Middlemore Hospital	Institute of Environmental Science and Research (ESR)	Rachel Boyle et al
EPI_ISL_3164077	NewZealand/21MV0591/2021	2021-07-12	Oceania	New Zealand	Middlemore Hospital	Institute of Environmental Science and Research (ESR)	Rachel Boyle et al
EPI_ISL_3164087	NewZealand/21MV0605/2021	2021-07-15	Oceania	New Zealand	LabPLUS	Institute of Environmental Science and Research (ESR)	Rachel Boyle et al
EPI_ISL_3164084	NewZealand/21MV0615/2021	2021-07-18	Oceania	New Zealand	Middlemore Hospital	Institute of Environmental Science and Research (ESR)	Rachel Boyle et al
EPI_ISL_3164111	NewZealand/21MV0618/2021	2021-07-13	Oceania	New Zealand	Middlemore Hospital	Institute of Environmental Science and Research (ESR)	Rachel Boyle et al
EPI_ISL_3477095	NewZealand/21MV0636/2021	2021-07-27	Oceania	New Zealand	Middlemore Hospital	Institute of Environmental Science and Research (ESR)	Rachel Boyle et al
EPI_ISL_3477096	NewZealand/21MV0652/2021	2021-07-28	Oceania	New Zealand	LabPLUS	Institute of Environmental Science and Research (ESR)	Rachel Boyle et al
EPI_ISL_3477103	NewZealand/21MV0658/2021	2021-08-07	Oceania	New Zealand	PathLab Bay of Plenty	Institute of Environmental Science and Research (ESR)	Rachel Boyle et al
EPI_ISL_3477101	NewZealand/21MV0660/2021	2021-08-07	Oceania	New Zealand	PathLab Bay of Plenty	Institute of Environmental Science and Research (ESR)	Rachel Boyle et al
EPI_ISL_3477104	NewZealand/21MV0661/2021	2021-08-07	Oceania	New Zealand	PathLab Bay of Plenty	Institute of Environmental Science and Research (ESR)	Rachel Boyle et al
EPI_ISL_3477105	NewZealand/21MV0662/2021	2021-08-07	Oceania	New Zealand	PathLab Bay of Plenty	Institute of Environmental Science and Research (ESR)	Rachel Boyle et al
EPI_ISL_3477100	NewZealand/21MV0663/2021	2021-08-07	Oceania	New Zealand	PathLab Bay of Plenty	Institute of Environmental Science and Research (ESR)	Rachel Boyle et al
EPI_ISL_3477102	NewZealand/21MV0666/2021	2021-08-07	Oceania	New Zealand	PathLab Bay of Plenty	Institute of Environmental Science and Research (ESR)	Rachel Boyle et al
EPI_ISL_3477099	NewZealand/21MV0667/2021	2021-08-07	Oceania	New Zealand	PathLab Bay of Plenty	Institute of Environmental Science and Research (ESR)	Rachel Boyle et al
EPI_ISL_3506222	NewZealand/21MV0700/2021	2021-08-10	Oceania	New Zealand	LabPLUS	Institute of Environmental Science and Research (ESR)	Rachel Boyle et al
EPI_ISL_3506223	NewZealand/21MV0702/2021	2021-08-10	Oceania	New Zealand	LabPLUS	Institute of Environmental Science and Research (ESR)	Rachel Boyle et al
EPI_ISL_3477098	NewZealand/21MV0713/2021	2021-08-16	Oceania	New Zealand	LabPLUS	Institute of Environmental Science and Research (ESR)	Rachel Boyle et al
EPI_ISL_3506211	NewZealand/21MV0715/2021	2021-08-18	Oceania	New Zealand	North Shore Hospital	Institute of Environmental Science and Research (ESR)	Rachel Boyle et al
EPI_ISL_3506208	NewZealand/21MV0716/2021	2021-08-18	Oceania	New Zealand	North Shore Hospital	Institute of Environmental Science and Research (ESR)	Rachel Boyle et al
EPI_ISL_3506215	NewZealand/21MV0717/2021	2021-08-18	Oceania	New Zealand	North Shore Hospital	Institute of Environmental Science and Research (ESR)	Rachel Boyle et al
EPI_ISL_3506207	NewZealand/21MV0718/2021	2021-08-18	Oceania	New Zealand	North Shore Hospital	Institute of Environmental Science and Research (ESR)	Rachel Boyle et al
EPI_ISL_3506209	NewZealand/21MV0719/2021	2021-08-17	Oceania	New Zealand	LabPLUS	Institute of Environmental Science and Research (ESR)	Rachel Boyle et al
EPI_ISL_3506213	NewZealand/21MV0720/2021	2021-08-16	Oceania	New Zealand	LabPLUS	Institute of Environmental Science and Research (ESR)	Rachel Boyle et al
EPI_ISL_3506212	NewZealand/21MV0721/2021	2021-08-18	Oceania	New Zealand	LabPLUS	Institute of Environmental Science and Research (ESR)	Rachel Boyle et al
EPI_ISL_3543466	NewZealand/21MV0724/2021	2021-08-18	Oceania	New Zealand	Microbiology Waitemata DHB	Institute of Environmental Science and Research (ESR)	Rachel Boyle et al
EPI_ISL_3543468	NewZealand/21MV0725/2021	2021-08-18	Oceania	New Zealand	Microbiology Waitemata DHB	Institute of Environmental Science and Research (ESR)	Rachel Boyle et al
EPI_ISL_3543458	NewZealand/21MV0727/2021	2021-08-17	Oceania	New Zealand	LabPLUS	Institute of Environmental Science and Research (ESR)	Rachel Boyle et al
EPI_ISL_3543455	NewZealand/21MV0728/2021	2021-08-17	Oceania	New Zealand	LabPLUS	Institute of Environmental Science and Research (ESR)	Rachel Boyle et al
EPI_ISL_3543456	NewZealand/21MV0730/2021	2021-08-17	Oceania	New Zealand	LabPLUS	Institute of Environmental Science and Research (ESR)	Rachel Boyle et al
EPI_ISL_3543454	NewZealand/21MV0732/2021	2021-08-17	Oceania	New Zealand	LabPLUS	Institute of Environmental Science and Research (ESR)	Rachel Boyle et al
EPI_ISL_3543453	NewZealand/21MV0735/2021	2021-08-18	Oceania	New Zealand	LabPLUS	Institute of Environmental Science and Research (ESR)	Rachel Boyle et al
EPI_ISL_3543451	NewZealand/21MV0739/2021	2021-08-18	Oceania	New Zealand	LabPLUS	Institute of Environmental Science and Research (ESR)	Rachel Boyle et al
EPI_ISL_3543467	NewZealand/21MV0741/2021	2021-08-18	Oceania	New Zealand	LabPLUS	Institute of Environmental Science and Research (ESR)	Rachel Boyle et al
EPI_ISL_3543461	NewZealand/21MV0742/2021	2021-08-17	Oceania	New Zealand	LabTests	Institute of Environmental Science and Research (ESR)	Rachel Boyle et al
EPI_ISL_3543457	NewZealand/21MV0743/2021	2021-08-17	Oceania	New Zealand	LabTests	Institute of Environmental Science and Research (ESR)	Rachel Boyle et al
EPI_ISL_3543462	NewZealand/21MV0745/2021	2021-08-18	Oceania	New Zealand	Middlemore Hospital	Institute of Environmental Science and Research (ESR)	Rachel Boyle et al
EPI_ISL_3543452	NewZealand/21MV0746/2021	2021-08-17	Oceania	New Zealand	Middlemore Hospital	Institute of Environmental Science and Research (ESR)	Rachel Boyle et al
EPI_ISL_4571294	NewZealand/21MV0748/2021	2021-08-16	Oceania	New Zealand	Middlemore Hospital	Institute of Environmental Science and Research (ESR)	Rachel Boyle et al
EPI_ISL_3543465	NewZealand/21MV0753/2021	2021-08-18	Oceania	New Zealand	LabPLUS	Institute of Environmental Science and Research (ESR)	Rachel Boyle et al
EPI_ISL_3543459	NewZealand/21MV0754/2021	2021-08-18	Oceania	New Zealand	LabPLUS	Institute of Environmental Science and Research (ESR)	Rachel Boyle et al
EPI_ISL_3664431	NewZealand/21MV0755/2021	2021-08-19	Oceania	New Zealand	Middlemore Hospital	Institute of Environmental Science and Research (ESR)	Rachel Boyle et al
EPI_ISL_3664430	NewZealand/21MV0757/2021	2021-08-18	Oceania	New Zealand	Middlemore Hospital	Institute of Environmental Science and Research (ESR)	Rachel Boyle et al
EPI_ISL_3664420	NewZealand/21MV0758/2021	2021-08-18	Oceania	New Zealand	LabTests	Institute of Environmental Science and Research (ESR)	Rachel Boyle et al
EPI_ISL_3664408	NewZealand/21MV0759/2021	2021-08-18	Oceania	New Zealand	LabPLUS	Institute of Environmental Science and Research (ESR)	Rachel Boyle et al
EPI_ISL_3664409	NewZealand/21MV0761/2021	2021-08-19	Oceania	New Zealand	LabPLUS	Institute of Environmental Science and Research (ESR)	Rachel Boyle et al
EPI_ISL_3664410	NewZealand/21MV0763/2021	2021-08-19	Oceania	New Zealand	LabPLUS	Institute of Environmental Science and Research (ESR)	Rachel Boyle et al
EPI_ISL_3664413	NewZealand/21MV0766/2021	2021-08-18	Oceania	New Zealand	LabTests	Institute of Environmental Science and Research (ESR)	Rachel Boyle et al
EPI_ISL_3664403	NewZealand/21MV0767/2021	2021-08-19	Oceania	New Zealand	LabPLUS	Institute of Environmental Science and Research (ESR)	Rachel Boyle et al
EPI_ISL_3664411	NewZealand/21MV0769/2021	2021-08-20	Oceania	New Zealand	LabPLUS	Institute of Environmental Science and Research (ESR)	Rachel Boyle et al
EPI_ISL_3664414	NewZealand/21MV0771/2021	2021-08-19	Oceania	New Zealand	LabTests	Institute of Environmental Science and Research (ESR)	Rachel Boyle et al
EPI_ISL_3664435	NewZealand/21MV0772/2021	2021-08-19	Oceania	New Zealand	Middlemore Hospital	Institute of Environmental Science and Research (ESR)	Rachel Boyle et al
EPI_ISL_3664424	NewZealand/21MV0776/2021	2021-08-19	Oceania	New Zealand	Middlemore Hospital	Institute of Environmental Science and Research (ESR)	Rachel Boyle et al
EPI_ISL_3664433	NewZealand/21MV0777/2021	2021-08-19	Oceania	New Zealand	Middlemore Hospital	Institute of Environmental Science and Research (ESR)	Rachel Boyle et al
EPI_ISL_3664418	NewZealand/21MV0778/2021	2021-08-19	Oceania	New Zealand	LabTests	Institute of Environmental Science and Research (ESR)	Rachel Boyle et al
EPI_ISL_3664432	NewZealand/21MV0780/2021	2021-08-19	Oceania	New Zealand	Middlemore Hospital	Institute of Environmental Science and Research (ESR)	Rachel Boyle et al
EPI_ISL_3664434	NewZealand/21MV0781/2021	2021-08-19	Oceania	New Zealand	Middlemore Hospital	Institute of Environmental Science and Research (ESR)	Rachel Boyle et al
EPI_ISL_3664423	NewZealand/21MV0782/2021	2021-08-19	Oceania	New Zealand	Middlemore Hospital	Institute of Environmental Science and Research (ESR)	Rachel Boyle et al
EPI_ISL_3664425	NewZealand/21MV0783/2021	2021-08-20	Oceania	New Zealand	Middlemore Hospital	Institute of Environmental Science and Research (ESR)	Rachel Boyle et al
EPI_ISL_3664440	NewZealand/21MV0785/2021	2021-08-20	Oceania	New Zealand	Middlemore Hospital	Institute of Environmental Science and Research (ESR)	Rachel Boyle et al
EPI_ISL_3664438	NewZealand/21MV0786/2021	2021-08-20	Oceania	New Zealand	Middlemore Hospital	Institute of Environmental Science and Research (ESR)	Rachel Boyle et al
EPI_ISL_3664439	NewZealand/21MV0787/2021	2021-08-20	Oceania	New Zealand	Middlemore Hospital	Institute of Environmental Science and Research (ESR)	Rachel Boyle et al
EPI_ISL_3664441	NewZealand/21MV0788/2021	2021-08-20	Oceania	New Zealand	Middlemore Hospital	Institute of Environmental Science and Research (ESR)	Rachel Boyle et al
EPI_ISL_3664436	NewZealand/21MV0789/2021	2021-08-20	Oceania	New Zealand	Middlemore Hospital	Institute of Environmental Science and Research (ESR)	Rachel Boyle et al
EPI_ISL_3664437	NewZealand/21MV0790/2021	2021-08-20	Oceania	New Zealand	Middlemore Hospital	Institute of Environmental Science and Research (ESR)	Rachel Boyle et al
EPI_ISL_3664442	NewZealand/21MV0791/2021	2021-08-20	Oceania	New Zealand	Middlemore Hospital	Institute of Environmental Science and Research (ESR)	Rachel Boyle et al
EPI_ISL_3664404	NewZealand/21MV0793/2021	2021-08-19	Oceania	New Zealand	LabPLUS	Institute of Environmental Science and Research (ESR)	Rachel Boyle et al
EPI_ISL_3664405	NewZealand/21MV0794/2021	2021-08-19	Oceania	New Zealand	LabPLUS	Institute of Environmental Science and Research (ESR)	Rachel Boyle et al
EPI_ISL_3664407	NewZealand/21MV0795/2021	2021-08-19	Oceania	New Zealand	LabPLUS	Institute of Environmental Science and Research (ESR)	Rachel Boyle et al
EPI_ISL_3664417	NewZealand/21MV0797/2021	2021-08-19	Oceania	New Zealand	LabTests	Institute of Environmental Science and Research (ESR)	Rachel Boyle et al
EPI_ISL_3664453	NewZealand/21MV0798/2021	2021-08-20	Oceania	New Zealand	WAITEMATA HEALTH	Institute of Environmental Science and Research (ESR)	Rachel Boyle et al
EPI_ISL_3664452	NewZealand/21MV0799/2021	2021-08-20	Oceania	New Zealand	WAITEMATA HEALTH	Institute of Environmental Science and Research (ESR)	Rachel Boyle et al
EPI_ISL_3664427	NewZealand/21MV0800/2021	2021-08-20	Oceania	New Zealand	Middlemore Hospital	Institute of Environmental Science and Research (ESR)	Rachel Boyle et al
EPI_ISL_3664428	NewZealand/21MV0802/2021	2021-08-20	Oceania	New Zealand	Middlemore Hospital	Institute of Environmental Science and Research (ESR)	Rachel Boyle et al
EPI_ISL_3664444	NewZealand/21MV0803/2021	2021-08-21	Oceania	New Zealand	Middlemore Hospital	Institute of Environmental Science and Research (ESR)	Rachel Boyle et al
EPI_ISL_3664443	NewZealand/21MV0804/2021	2021-08-21	Oceania	New Zealand	Middlemore Hospital	Institute of Environmental Science and Research (ESR)	Rachel Boyle et al
EPI_ISL_3664429	NewZealand/21MV0808/2021	2021-08-21	Oceania	New Zealand	Middlemore Hospital	Institute of Environmental Science and Research (ESR)	Rachel Boyle et al
EPI_ISL_3664426	NewZealand/21MV0809/2021	2021-08-20	Oceania	New Zealand	Middlemore Hospital	Institute of Environmental Science and Research (ESR)	Rachel Boyle et al
EPI_ISL_3664445	NewZealand/21MV0810/2021	2021-08-21	Oceania	New Zealand	Middlemore Hospital	Institute of Environmental Science and Research (ESR)	Rachel Boyle et al
EPI_ISL_3722022	NewZealand/21MV0811/2021	2021-08-22	Oceania	New Zealand	WAITEMATA HEALTH	Institute of Environmental Science and Research (ESR)	Rachel Boyle et al
EPI_ISL_3722025	NewZealand/21MV0812/2021	2021-08-22	Oceania	New Zealand	WAITEMATA HEALTH	Institute of Environmental Science and Research (ESR)	Rachel Boyle et al
EPI_ISL_3709100	NewZealand/21MV0813/2021	2021-08-19	Oceania	New Zealand	LabTests	Institute of Environmental Science and Research (ESR)	Rachel Boyle et al
EPI_ISL_3709098	NewZealand/21MV0815/2021	2021-08-19	Oceania	New Zealand	LabTests	Institute of Environmental Science and Research (ESR)	Rachel Boyle et al
EPI_ISL_3709095	NewZealand/21MV0816/2021	2021-08-19	Oceania	New Zealand	LabTests	Institute of Environmental Science and Research (ESR)	Rachel Boyle et al
EPI_ISL_3709150	NewZealand/21MV0817/2021	2021-08-22	Oceania	New Zealand	Middlemore Hospital	Institute of Environmental Science and Research (ESR)	Rachel Boyle et al
EPI_ISL_3709124	NewZealand/21MV0818/2021	2021-08-21	Oceania	New Zealand	Middlemore Hospital	Institute of Environmental Science and Research (ESR)	Rachel Boyle et al
EPI_ISL_3709128	NewZealand/21MV0819/2021	2021-08-21	Oceania	New Zealand	Middlemore Hospital	Institute of Environmental Science and Research (ESR)	Rachel Boyle et al
EPI_ISL_3709130	NewZealand/21MV0821/2021	2021-08-21	Oceania	New Zealand	Middlemore Hospital	Institute of Environmental Science and Research (ESR)	Rachel Boyle et al
EPI_ISL_3709147	NewZealand/21MV0823/2021	2021-08-21	Oceania	New Zealand	Middlemore Hospital	Institute of Environmental Science and Research (ESR)	Rachel Boyle et al
EPI_ISL_3664412	NewZealand/21MV0824/2021	2021-08-22	Oceania	New Zealand	LabPLUS	Institute of Environmental Science and Research (ESR)	Rachel Boyle et al
EPI_ISL_3664406	NewZealand/21MV0826/2021	2021-08-22	Oceania	New Zealand	LabPLUS	Institute of Environmental Science and Research (ESR)	Rachel Boyle et al
EPI_ISL_3664422	NewZealand/21MV0827/2021	2021-08-19	Oceania	New Zealand	LabTests	Institute of Environmental Science and Research (ESR)	Rachel Boyle et al
EPI_ISL_3664421	NewZealand/21MV0828/2021	2021-08-19	Oceania	New Zealand	LabTests	Institute of Environmental Science and Research (ESR)	Rachel Boyle et al
EPI_ISL_3664415	NewZealand/21MV0829/2021	2021-08-19	Oceania	New Zealand	LabTests	Institute of Environmental Science and Research (ESR)	Rachel Boyle et al
EPI_ISL_3664419	NewZealand/21MV0830/2021	2021-08-19	Oceania	New Zealand	LabTests	Institute of Environmental Science and Research (ESR)	Rachel Boyle et al
EPI_ISL_3664446	NewZealand/21MV0831/2021	2021-08-22	Oceania	New Zealand	Middlemore Hospital	Institute of Environmental Science and Research (ESR)	Rachel Boyle et al
EPI_ISL_3664447	NewZealand/21MV0832/2021	2021-08-22	Oceania	New Zealand	Middlemore Hospital	Institute of Environmental Science and Research (ESR)	Rachel Boyle et al
EPI_ISL_3664449	NewZealand/21MV0833/2021	2021-08-22	Oceania	New Zealand	Middlemore Hospital	Institute of Environmental Science and Research (ESR)	Rachel Boyle et al
EPI_ISL_3664448	NewZealand/21MV0834/2021	2021-08-22	Oceania	New Zealand	Middlemore Hospital	Institute of Environmental Science and Research (ESR)	Rachel Boyle et al
EPI_ISL_3664450	NewZealand/21MV0835/2021	2021-08-22	Oceania	New Zealand	Middlemore Hospital	Institute of Environmental Science and Research (ESR)	Rachel Boyle et al
EPI_ISL_3709077	NewZealand/21MV0836/2021	2021-08-22	Oceania	New Zealand	LabPLUS	Institute of Environmental Science and Research (ESR)	Rachel Boyle et al
EPI_ISL_3709179	NewZealand/21MV0837/2021	2021-08-22	Oceania	New Zealand	Waitemata DHB	Institute of Environmental Science and Research (ESR)	Rachel Boyle et al
EPI_ISL_3709183	NewZealand/21MV0838/2021	2021-08-22	Oceania	New Zealand	Waitemata DHB	Institute of Environmental Science and Research (ESR)	Rachel Boyle et al
EPI_ISL_3709074	NewZealand/21MV0839/2021	2021-08-22	Oceania	New Zealand	LabPLUS	Institute of Environmental Science and Research (ESR)	Rachel Boyle et al
EPI_ISL_3709126	NewZealand/21MV0840/2021	2021-08-21	Oceania	New Zealand	Middlemore Hospital	Institute of Environmental Science and Research (ESR)	Rachel Boyle et al
EPI_ISL_3709132	NewZealand/21MV0841/2021	2021-08-22	Oceania	New Zealand	Middlemore Hospital	Institute of Environmental Science and Research (ESR)	Rachel Boyle et al
EPI_ISL_3709158	NewZealand/21MV0842/2021	2021-08-22	Oceania	New Zealand	Middlemore Hospital	Institute of Environmental Science and Research (ESR)	Rachel Boyle et al
EPI_ISL_3709156	NewZealand/21MV0844/2021	2021-08-22	Oceania	New Zealand	Middlemore Hospital	Institute of Environmental Science and Research (ESR)	Rachel Boyle et al
EPI_ISL_3709181	NewZealand/21MV0847/2021	2021-08-22	Oceania	New Zealand	Waitemata DHB	Institute of Environmental Science and Research (ESR)	Rachel Boyle et al
EPI_ISL_3709145	NewZealand/21MV0848/2021	2021-08-21	Oceania	New Zealand	Middlemore Hospital	Institute of Environmental Science and Research (ESR)	Rachel Boyle et al
EPI_ISL_3709160	NewZealand/21MV0849/2021	2021-08-23	Oceania	New Zealand	Middlemore Hospital	Institute of Environmental Science and Research (ESR)	Rachel Boyle et al
EPI_ISL_3709139	NewZealand/21MV0850/2021	2021-08-23	Oceania	New Zealand	Middlemore Hospital	Institute of Environmental Science and Research (ESR)	Rachel Boyle et al
EPI_ISL_3709134	NewZealand/21MV0851/2021	2021-08-22	Oceania	New Zealand	Middlemore Hospital	Institute of Environmental Science and Research (ESR)	Rachel Boyle et al
EPI_ISL_3709122	NewZealand/21MV0852/2021	2021-08-21	Oceania	New Zealand	Middlemore Hospital	Institute of Environmental Science and Research (ESR)	Rachel Boyle et al
EPI_ISL_3709154	NewZealand/21MV0853/2021	2021-08-22	Oceania	New Zealand	Middlemore Hospital	Institute of Environmental Science and Research (ESR)	Rachel Boyle et al
EPI_ISL_3709137	NewZealand/21MV0854/2021	2021-08-22	Oceania	New Zealand	Middlemore Hospital	Institute of Environmental Science and Research (ESR)	Rachel Boyle et al
EPI_ISL_3709143	NewZealand/21MV0855/2021	2021-08-22	Oceania	New Zealand	Middlemore Hospital	Institute of Environmental Science and Research (ESR)	Rachel Boyle et al
EPI_ISL_3709136	NewZealand/21MV0856/2021	2021-08-22	Oceania	New Zealand	Middlemore Hospital	Institute of Environmental Science and Research (ESR)	Rachel Boyle et al
EPI_ISL_3709152	NewZealand/21MV0857/2021	2021-08-22	Oceania	New Zealand	Middlemore Hospital	Institute of Environmental Science and Research (ESR)	Rachel Boyle et al
EPI_ISL_3709102	NewZealand/21MV0859/2021	2021-08-20	Oceania	New Zealand	LabTests	Institute of Environmental Science and Research (ESR)	Rachel Boyle et al
EPI_ISL_3709083	NewZealand/21MV0861/2021	2021-08-23	Oceania	New Zealand	LabPLUS	Institute of Environmental Science and Research (ESR)	Rachel Boyle et al
EPI_ISL_3709087	NewZealand/21MV0862/2021	2021-08-23	Oceania	New Zealand	LabPLUS	Institute of Environmental Science and Research (ESR)	Rachel Boyle et al
EPI_ISL_3709089	NewZealand/21MV0863/2021	2021-08-23	Oceania	New Zealand	LabPLUS	Institute of Environmental Science and Research (ESR)	Rachel Boyle et al
EPI_ISL_3709085	NewZealand/21MV0864/2021	2021-08-23	Oceania	New Zealand	LabPLUS	Institute of Environmental Science and Research (ESR)	Rachel Boyle et al
EPI_ISL_3709091	NewZealand/21MV0865/2021	2021-08-23	Oceania	New Zealand	LabPLUS	Institute of Environmental Science and Research (ESR)	Rachel Boyle et al
EPI_ISL_3709079	NewZealand/21MV0866/2021	2021-08-23	Oceania	New Zealand	LabPLUS	Institute of Environmental Science and Research (ESR)	Rachel Boyle et al
EPI_ISL_3709081	NewZealand/21MV0867/2021	2021-08-23	Oceania	New Zealand	LabPLUS	Institute of Environmental Science and Research (ESR)	Rachel Boyle et al
EPI_ISL_3709093	NewZealand/21MV0871/2021	2021-08-19	Oceania	New Zealand	LabTests	Institute of Environmental Science and Research (ESR)	Rachel Boyle et al
EPI_ISL_4005423	NewZealand/21MV0872/2021	2021-08-22	Oceania	New Zealand	Middlemore Hospital	Institute of Environmental Science and Research (ESR)	Rachel Boyle et al
EPI_ISL_3709141	NewZealand/21MV0874/2021	2021-08-23	Oceania	New Zealand	Middlemore Hospital	Institute of Environmental Science and Research (ESR)	Rachel Boyle et al
EPI_ISL_3709162	NewZealand/21MV0884/2021	2021-08-23	Oceania	New Zealand	North Shore Hospital	Institute of Environmental Science and Research (ESR)	Rachel Boyle et al
EPI_ISL_3722014	NewZealand/21MV0893/2021	2021-08-23	Oceania	New Zealand	LabPLUS	Institute of Environmental Science and Research (ESR)	Rachel Boyle et al
EPI_ISL_3721999	NewZealand/21MV0894/2021	2021-08-23	Oceania	New Zealand	LabPLUS	Institute of Environmental Science and Research (ESR)	Rachel Boyle et al
EPI_ISL_3722020	NewZealand/21MV0895/2021	2021-08-23	Oceania	New Zealand	LabPLUS	Institute of Environmental Science and Research (ESR)	Rachel Boyle et al
EPI_ISL_3722017	NewZealand/21MV0897/2021	2021-08-23	Oceania	New Zealand	LabPLUS	Institute of Environmental Science and Research (ESR)	Rachel Boyle et al
EPI_ISL_3722011	NewZealand/21MV0898/2021	2021-08-23	Oceania	New Zealand	LabPLUS	Institute of Environmental Science and Research (ESR)	Rachel Boyle et al
EPI_ISL_3721979	NewZealand/21MV0904/2021	2021-08-24	Oceania	New Zealand	LabPLUS	Institute of Environmental Science and Research (ESR)	Rachel Boyle et al
EPI_ISL_3721976	NewZealand/21MV0907/2021	2021-08-24	Oceania	New Zealand	LabPLUS	Institute of Environmental Science and Research (ESR)	Rachel Boyle et al
EPI_ISL_3722019	NewZealand/21MV0917/2021	2021-08-23	Oceania	New Zealand	Middlemore Hospital	Institute of Environmental Science and Research (ESR)	Rachel Boyle et al
EPI_ISL_3722018	NewZealand/21MV0918/2021	2021-08-23	Oceania	New Zealand	Middlemore Hospital	Institute of Environmental Science and Research (ESR)	Rachel Boyle et al
EPI_ISL_3722015	NewZealand/21MV0919/2021	2021-08-23	Oceania	New Zealand	Middlemore Hospital	Institute of Environmental Science and Research (ESR)	Rachel Boyle et al
EPI_ISL_3722009	NewZealand/21MV0920/2021	2021-08-23	Oceania	New Zealand	Middlemore Hospital	Institute of Environmental Science and Research (ESR)	Rachel Boyle et al
EPI_ISL_3721995	NewZealand/21MV0927/2021	2021-08-23	Oceania	New Zealand	Middlemore Hospital	Institute of Environmental Science and Research (ESR)	Rachel Boyle et al
EPI_ISL_3722001	NewZealand/21MV0928/2021	2021-08-23	Oceania	New Zealand	Middlemore Hospital	Institute of Environmental Science and Research (ESR)	Rachel Boyle et al
EPI_ISL_3722024	NewZealand/21MV0929/2021	2021-08-22	Oceania	New Zealand	Middlemore Hospital	Institute of Environmental Science and Research (ESR)	Rachel Boyle et al
EPI_ISL_3721989	NewZealand/21MV0930/2021	2021-08-23	Oceania	New Zealand	Middlemore Hospital	Institute of Environmental Science and Research (ESR)	Rachel Boyle et al
EPI_ISL_3721987	NewZealand/21MV0931/2021	2021-08-23	Oceania	New Zealand	Middlemore Hospital	Institute of Environmental Science and Research (ESR)	Rachel Boyle et al
EPI_ISL_3721990	NewZealand/21MV0932/2021	2021-08-23	Oceania	New Zealand	Middlemore Hospital	Institute of Environmental Science and Research (ESR)	Rachel Boyle et al
EPI_ISL_3721994	NewZealand/21MV0933/2021	2021-08-23	Oceania	New Zealand	Middlemore Hospital	Institute of Environmental Science and Research (ESR)	Rachel Boyle et al
EPI_ISL_3722007	NewZealand/21MV0934/2021	2021-08-23	Oceania	New Zealand	Middlemore Hospital	Institute of Environmental Science and Research (ESR)	Rachel Boyle et al
EPI_ISL_3721988	NewZealand/21MV0935/2021	2021-08-23	Oceania	New Zealand	Middlemore Hospital	Institute of Environmental Science and Research (ESR)	Rachel Boyle et al
EPI_ISL_3722012	NewZealand/21MV0936/2021	2021-08-23	Oceania	New Zealand	Middlemore Hospital	Institute of Environmental Science and Research (ESR)	Rachel Boyle et al
EPI_ISL_3722021	NewZealand/21MV0937/2021	2021-08-22	Oceania	New Zealand	PathLab Bay of Plenty	Institute of Environmental Science and Research (ESR)	Rachel Boyle et al
EPI_ISL_3722026	NewZealand/21MV0938/2021	2021-08-22	Oceania	New Zealand	PathLab Bay of Plenty	Institute of Environmental Science and Research (ESR)	Rachel Boyle et al
EPI_ISL_3721977	NewZealand/21MV0939/2021	2021-08-24	Oceania	New Zealand	Middlemore Hospital	Institute of Environmental Science and Research (ESR)	Rachel Boyle et al
EPI_ISL_3722010	NewZealand/21MV0940/2021	2021-08-23	Oceania	New Zealand	Middlemore Hospital	Institute of Environmental Science and Research (ESR)	Rachel Boyle et al
EPI_ISL_3722016	NewZealand/21MV0941/2021	2021-08-23	Oceania	New Zealand	Middlemore Hospital	Institute of Environmental Science and Research (ESR)	Rachel Boyle et al
EPI_ISL_3721991	NewZealand/21MV0942/2021	2021-08-23	Oceania	New Zealand	Middlemore Hospital	Institute of Environmental Science and Research (ESR)	Rachel Boyle et al
EPI_ISL_3721985	NewZealand/21MV0943/2021	2021-08-24	Oceania	New Zealand	Middlemore Hospital	Institute of Environmental Science and Research (ESR)	Rachel Boyle et al
EPI_ISL_3721983	NewZealand/21MV0944/2021	2021-08-24	Oceania	New Zealand	Middlemore Hospital	Institute of Environmental Science and Research (ESR)	Rachel Boyle et al
EPI_ISL_3721978	NewZealand/21MV0945/2021	2021-08-24	Oceania	New Zealand	Middlemore Hospital	Institute of Environmental Science and Research (ESR)	Rachel Boyle et al
EPI_ISL_3721975	NewZealand/21MV0946/2021	2021-08-24	Oceania	New Zealand	Middlemore Hospital	Institute of Environmental Science and Research (ESR)	Rachel Boyle et al
EPI_ISL_3721996	NewZealand/21MV0947/2021	2021-08-23	Oceania	New Zealand	Middlemore Hospital	Institute of Environmental Science and Research (ESR)	Rachel Boyle et al
EPI_ISL_3722003	NewZealand/21MV0948/2021	2021-08-23	Oceania	New Zealand	Middlemore Hospital	Institute of Environmental Science and Research (ESR)	Rachel Boyle et al
EPI_ISL_3722006	NewZealand/21MV0949/2021	2021-08-23	Oceania	New Zealand	Middlemore Hospital	Institute of Environmental Science and Research (ESR)	Rachel Boyle et al
EPI_ISL_3722004	NewZealand/21MV0950/2021	2021-08-23	Oceania	New Zealand	Middlemore Hospital	Institute of Environmental Science and Research (ESR)	Rachel Boyle et al
EPI_ISL_3721997	NewZealand/21MV0951/2021	2021-08-23	Oceania	New Zealand	Middlemore Hospital	Institute of Environmental Science and Research (ESR)	Rachel Boyle et al
EPI_ISL_3721992	NewZealand/21MV0959/2021	2021-08-23	Oceania	New Zealand	Middlemore Hospital	Institute of Environmental Science and Research (ESR)	Rachel Boyle et al
EPI_ISL_3721984	NewZealand/21MV0960/2021	2021-08-24	Oceania	New Zealand	Middlemore Hospital	Institute of Environmental Science and Research (ESR)	Rachel Boyle et al
EPI_ISL_3721981	NewZealand/21MV0964/2021	2021-08-24	Oceania	New Zealand	PathLab Bay of Plenty	Institute of Environmental Science and Research (ESR)	Rachel Boyle et al
EPI_ISL_3721982	NewZealand/21MV0965/2021	2021-08-24	Oceania	New Zealand	North Shore Hospital	Institute of Environmental Science and Research (ESR)	Rachel Boyle et al
EPI_ISL_3721980	NewZealand/21MV0966/2021	2021-08-24	Oceania	New Zealand	North Shore Hospital	Institute of Environmental Science and Research (ESR)	Rachel Boyle et al
EPI_ISL_3721973	NewZealand/21MV0967/2021	2021-08-25	Oceania	New Zealand	LabPLUS	Institute of Environmental Science and Research (ESR)	Rachel Boyle et al
EPI_ISL_3760054	NewZealand/21MV0969/2021	2021-08-23	Oceania	New Zealand	Middlemore Hospital	Institute of Environmental Science and Research (ESR)	Rachel Boyle et al
EPI_ISL_3760063	NewZealand/21MV0970/2021	2021-08-24	Oceania	New Zealand	Middlemore Hospital	Institute of Environmental Science and Research (ESR)	Rachel Boyle et al
EPI_ISL_3760103	NewZealand/21MV0971/2021	2021-08-23	Oceania	New Zealand	Middlemore Hospital	Institute of Environmental Science and Research (ESR)	Rachel Boyle et al
EPI_ISL_3760077	NewZealand/21MV0972/2021	2021-08-23	Oceania	New Zealand	Middlemore Hospital	Institute of Environmental Science and Research (ESR)	Rachel Boyle et al
EPI_ISL_3760084	NewZealand/21MV0973/2021	2021-08-24	Oceania	New Zealand	Middlemore Hospital	Institute of Environmental Science and Research (ESR)	Rachel Boyle et al
EPI_ISL_3760074	NewZealand/21MV0974/2021	2021-08-24	Oceania	New Zealand	Middlemore Hospital	Institute of Environmental Science and Research (ESR)	Rachel Boyle et al
EPI_ISL_3760089	NewZealand/21MV0975/2021	2021-08-24	Oceania	New Zealand	Middlemore Hospital	Institute of Environmental Science and Research (ESR)	Rachel Boyle et al
EPI_ISL_3760075	NewZealand/21MV0976/2021	2021-08-24	Oceania	New Zealand	Middlemore Hospital	Institute of Environmental Science and Research (ESR)	Rachel Boyle et al
EPI_ISL_3760085	NewZealand/21MV0977/2021	2021-08-25	Oceania	New Zealand	Middlemore Hospital	Institute of Environmental Science and Research (ESR)	Rachel Boyle et al
EPI_ISL_3760078	NewZealand/21MV0978/2021	2021-08-25	Oceania	New Zealand	North Shore Hospital	Institute of Environmental Science and Research (ESR)	Rachel Boyle et al
EPI_ISL_3760080	NewZealand/21MV0980/2021	2021-08-25	Oceania	New Zealand	North Shore Hospital	Institute of Environmental Science and Research (ESR)	Rachel Boyle et al
EPI_ISL_3760081	NewZealand/21MV0981/2021	2021-08-25	Oceania	New Zealand	North Shore Hospital	Institute of Environmental Science and Research (ESR)	Rachel Boyle et al
EPI_ISL_3760087	NewZealand/21MV0982/2021	2021-08-25	Oceania	New Zealand	North Shore Hospital	Institute of Environmental Science and Research (ESR)	Rachel Boyle et al
EPI_ISL_3760100	NewZealand/21MV0983/2021	2021-08-25	Oceania	New Zealand	North Shore Hospital	Institute of Environmental Science and Research (ESR)	Rachel Boyle et al
EPI_ISL_3760072	NewZealand/21MV0984/2021	2021-08-25	Oceania	New Zealand	North Shore Hospital	Institute of Environmental Science and Research (ESR)	Rachel Boyle et al
EPI_ISL_3760095	NewZealand/21MV0985/2021	2021-08-24	Oceania	New Zealand	North Shore Hospital	Institute of Environmental Science and Research (ESR)	Rachel Boyle et al
EPI_ISL_3760053	NewZealand/21MV0986/2021	2021-08-25	Oceania	New Zealand	North Shore Hospital	Institute of Environmental Science and Research (ESR)	Rachel Boyle et al
EPI_ISL_3760097	NewZealand/21MV0987/2021	2021-08-24	Oceania	New Zealand	North Shore Hospital	Institute of Environmental Science and Research (ESR)	Rachel Boyle et al
EPI_ISL_3760105	NewZealand/21MV0989/2021	2021-08-25	Oceania	New Zealand	North Shore Hospital	Institute of Environmental Science and Research (ESR)	Rachel Boyle et al
EPI_ISL_3760067	NewZealand/21MV0990/2021	2021-08-25	Oceania	New Zealand	North Shore Hospital	Institute of Environmental Science and Research (ESR)	Rachel Boyle et al
EPI_ISL_3760092	NewZealand/21MV0991/2021	2021-08-24	Oceania	New Zealand	PathLab Bay of Plenty	Institute of Environmental Science and Research (ESR)	Rachel Boyle et al
EPI_ISL_3760106	NewZealand/21MV0992/2021	2021-08-25	Oceania	New Zealand	LabTests	Institute of Environmental Science and Research (ESR)	Rachel Boyle et al
EPI_ISL_3760070	NewZealand/21MV0993/2021	2021-08-25	Oceania	New Zealand	LabTests	Institute of Environmental Science and Research (ESR)	Rachel Boyle et al
EPI_ISL_3760107	NewZealand/21MV0994/2021	2021-08-25	Oceania	New Zealand	LabTests	Institute of Environmental Science and Research (ESR)	Rachel Boyle et al
EPI_ISL_3760062	NewZealand/21MV0995/2021	2021-08-25	Oceania	New Zealand	LabTests	Institute of Environmental Science and Research (ESR)	Rachel Boyle et al
EPI_ISL_3760088	NewZealand/21MV0996/2021	2021-08-24	Oceania	New Zealand	LabTests	Institute of Environmental Science and Research (ESR)	Rachel Boyle et al
EPI_ISL_3760071	NewZealand/21MV0997/2021	2021-08-24	Oceania	New Zealand	LabTests	Institute of Environmental Science and Research (ESR)	Rachel Boyle et al
EPI_ISL_3760096	NewZealand/21MV0998/2021	2021-08-24	Oceania	New Zealand	LabTests	Institute of Environmental Science and Research (ESR)	Rachel Boyle et al
EPI_ISL_3760082	NewZealand/21MV0999/2021	2021-08-25	Oceania	New Zealand	LabTests	Institute of Environmental Science and Research (ESR)	Rachel Boyle et al
EPI_ISL_3760048	NewZealand/21MV1000/2021	2021-08-25	Oceania	New Zealand	Middlemore Hospital	Institute of Environmental Science and Research (ESR)	Rachel Boyle et al
EPI_ISL_3760050	NewZealand/21MV1002/2021	2021-08-25	Oceania	New Zealand	Middlemore Hospital	Institute of Environmental Science and Research (ESR)	Rachel Boyle et al
EPI_ISL_3760098	NewZealand/21MV1004/2021	2021-08-25	Oceania	New Zealand	Middlemore Hospital	Institute of Environmental Science and Research (ESR)	Rachel Boyle et al
EPI_ISL_3760066	NewZealand/21MV1005/2021	2021-08-25	Oceania	New Zealand	Middlemore Hospital	Institute of Environmental Science and Research (ESR)	Rachel Boyle et al
EPI_ISL_3760057	NewZealand/21MV1006/2021	2021-08-25	Oceania	New Zealand	Middlemore Hospital	Institute of Environmental Science and Research (ESR)	Rachel Boyle et al
EPI_ISL_3760055	NewZealand/21MV1007/2021	2021-08-25	Oceania	New Zealand	Middlemore Hospital	Institute of Environmental Science and Research (ESR)	Rachel Boyle et al
EPI_ISL_3760060	NewZealand/21MV1008/2021	2021-08-25	Oceania	New Zealand	Middlemore Hospital	Institute of Environmental Science and Research (ESR)	Rachel Boyle et al
EPI_ISL_3760102	NewZealand/21MV1009/2021	2021-08-25	Oceania	New Zealand	Middlemore Hospital	Institute of Environmental Science and Research (ESR)	Rachel Boyle et al
EPI_ISL_3760047	NewZealand/21MV1014/2021	2021-08-24	Oceania	New Zealand	LabTests	Institute of Environmental Science and Research (ESR)	Rachel Boyle et al
EPI_ISL_3760049	NewZealand/21MV1015/2021	2021-08-26	Oceania	New Zealand	LabTests	Institute of Environmental Science and Research (ESR)	Rachel Boyle et al
EPI_ISL_3760069	NewZealand/21MV1017/2021	2021-08-23	Oceania	New Zealand	LabTests	Institute of Environmental Science and Research (ESR)	Rachel Boyle et al
EPI_ISL_3760058	NewZealand/21MV1018/2021	2021-08-23	Oceania	New Zealand	LabTests	Institute of Environmental Science and Research (ESR)	Rachel Boyle et al
EPI_ISL_3760099	NewZealand/21MV1020/2021	2021-08-23	Oceania	New Zealand	LabTests	Institute of Environmental Science and Research (ESR)	Rachel Boyle et al
EPI_ISL_3760104	NewZealand/21MV1022/2021	2021-08-24	Oceania	New Zealand	LabTests	Institute of Environmental Science and Research (ESR)	Rachel Boyle et al
EPI_ISL_3760073	NewZealand/21MV1026/2021	2021-08-20	Oceania	New Zealand	LabTests	Institute of Environmental Science and Research (ESR)	Rachel Boyle et al
EPI_ISL_3760076	NewZealand/21MV1027/2021	2021-08-24	Oceania	New Zealand	LabTests	Institute of Environmental Science and Research (ESR)	Rachel Boyle et al
EPI_ISL_3760064	NewZealand/21MV1028/2021	2021-08-24	Oceania	New Zealand	LabTests	Institute of Environmental Science and Research (ESR)	Rachel Boyle et al
EPI_ISL_3760065	NewZealand/21MV1030/2021	2021-08-23	Oceania	New Zealand	LabTests	Institute of Environmental Science and Research (ESR)	Rachel Boyle et al
EPI_ISL_3760101	NewZealand/21MV1031/2021	2021-08-25	Oceania	New Zealand	North Shore Hospital	Institute of Environmental Science and Research (ESR)	Rachel Boyle et al
EPI_ISL_3760083	NewZealand/21MV1038/2021	2021-08-25	Oceania	New Zealand	LabPLUS	Institute of Environmental Science and Research (ESR)	Rachel Boyle et al
EPI_ISL_3804589	NewZealand/21MV1039/2021	2021-08-26	Oceania	New Zealand	Middlemore Hospital	Institute of Environmental Science and Research (ESR)	Rachel Boyle et al
EPI_ISL_3804600	NewZealand/21MV1041/2021	2021-08-26	Oceania	New Zealand	Middlemore Hospital	Institute of Environmental Science and Research (ESR)	Rachel Boyle et al
EPI_ISL_3804561	NewZealand/21MV1042/2021	2021-08-26	Oceania	New Zealand	Middlemore Hospital	Institute of Environmental Science and Research (ESR)	Rachel Boyle et al
EPI_ISL_3804590	NewZealand/21MV1045/2021	2021-08-25	Oceania	New Zealand	Middlemore Hospital	Institute of Environmental Science and Research (ESR)	Rachel Boyle et al
EPI_ISL_3804616	NewZealand/21MV1049/2021	2021-08-25	Oceania	New Zealand	LabTests	Institute of Environmental Science and Research (ESR)	Rachel Boyle et al
EPI_ISL_3804568	NewZealand/21MV1050/2021	2021-08-26	Oceania	New Zealand	LabTests	Institute of Environmental Science and Research (ESR)	Rachel Boyle et al
EPI_ISL_3804608	NewZealand/21MV1056/2021	2021-08-26	Oceania	New Zealand	LabTests	Institute of Environmental Science and Research (ESR)	Rachel Boyle et al
EPI_ISL_3804559	NewZealand/21MV1058/2021	2021-08-26	Oceania	New Zealand	LabPLUS	Institute of Environmental Science and Research (ESR)	Rachel Boyle et al
EPI_ISL_3804614	NewZealand/21MV1059/2021	2021-08-26	Oceania	New Zealand	North Shore Hospital	Institute of Environmental Science and Research (ESR)	Rachel Boyle et al
EPI_ISL_3804592	NewZealand/21MV1061/2021	2021-08-26	Oceania	New Zealand	LabPLUS	Institute of Environmental Science and Research (ESR)	Rachel Boyle et al
EPI_ISL_3804578	NewZealand/21MV1064/2021	2021-08-26	Oceania	New Zealand	LabPLUS	Institute of Environmental Science and Research (ESR)	Rachel Boyle et al
EPI_ISL_3804560	NewZealand/21MV1066/2021	2021-08-26	Oceania	New Zealand	LabPLUS	Institute of Environmental Science and Research (ESR)	Rachel Boyle et al
EPI_ISL_3832917	NewZealand/21MV1067/2021	2021-08-28	Oceania	New Zealand	Middlemore Hospital	Institute of Environmental Science and Research (ESR)	Rachel Boyle et al
EPI_ISL_3832933	NewZealand/21MV1068/2021	2021-08-27	Oceania	New Zealand	Middlemore Hospital	Institute of Environmental Science and Research (ESR)	Rachel Boyle et al
EPI_ISL_3804582	NewZealand/21MV1069/2021	2021-08-27	Oceania	New Zealand	Middlemore Hospital	Institute of Environmental Science and Research (ESR)	Rachel Boyle et al
EPI_ISL_3832937	NewZealand/21MV1070/2021	2021-08-27	Oceania	New Zealand	Middlemore Hospital	Institute of Environmental Science and Research (ESR)	Rachel Boyle et al
EPI_ISL_3832980	NewZealand/21MV1071/2021	2021-08-27	Oceania	New Zealand	Middlemore Hospital	Institute of Environmental Science and Research (ESR)	Rachel Boyle et al
EPI_ISL_3804567	NewZealand/21MV1075/2021	2021-08-27	Oceania	New Zealand	Middlemore Hospital	Institute of Environmental Science and Research (ESR)	Rachel Boyle et al
EPI_ISL_3832967	NewZealand/21MV1076/2021	2021-08-26	Oceania	New Zealand	Middlemore Hospital	Institute of Environmental Science and Research (ESR)	Rachel Boyle et al
EPI_ISL_3832942	NewZealand/21MV1077/2021	2021-08-26	Oceania	New Zealand	Middlemore Hospital	Institute of Environmental Science and Research (ESR)	Rachel Boyle et al
EPI_ISL_3832975	NewZealand/21MV1078/2021	2021-08-26	Oceania	New Zealand	Middlemore Hospital	Institute of Environmental Science and Research (ESR)	Rachel Boyle et al
EPI_ISL_3832944	NewZealand/21MV1080/2021	2021-08-26	Oceania	New Zealand	Middlemore Hospital	Institute of Environmental Science and Research (ESR)	Rachel Boyle et al
EPI_ISL_3832956	NewZealand/21MV1081/2021	2021-08-26	Oceania	New Zealand	Middlemore Hospital	Institute of Environmental Science and Research (ESR)	Rachel Boyle et al
EPI_ISL_3832966	NewZealand/21MV1082/2021	2021-08-26	Oceania	New Zealand	Middlemore Hospital	Institute of Environmental Science and Research (ESR)	Rachel Boyle et al
EPI_ISL_3832968	NewZealand/21MV1083/2021	2021-08-26	Oceania	New Zealand	Middlemore Hospital	Institute of Environmental Science and Research (ESR)	Rachel Boyle et al
EPI_ISL_3832953	NewZealand/21MV1084/2021	2021-08-26	Oceania	New Zealand	Middlemore Hospital	Institute of Environmental Science and Research (ESR)	Rachel Boyle et al
EPI_ISL_3832965	NewZealand/21MV1085/2021	2021-08-26	Oceania	New Zealand	Middlemore Hospital	Institute of Environmental Science and Research (ESR)	Rachel Boyle et al
EPI_ISL_3832974	NewZealand/21MV1086/2021	2021-08-26	Oceania	New Zealand	Middlemore Hospital	Institute of Environmental Science and Research (ESR)	Rachel Boyle et al
EPI_ISL_3832963	NewZealand/21MV1088/2021	2021-08-26	Oceania	New Zealand	Middlemore Hospital	Institute of Environmental Science and Research (ESR)	Rachel Boyle et al
EPI_ISL_3832955	NewZealand/21MV1089/2021	2021-08-26	Oceania	New Zealand	Middlemore Hospital	Institute of Environmental Science and Research (ESR)	Rachel Boyle et al
EPI_ISL_3832996	NewZealand/21MV1090/2021	2021-08-27	Oceania	New Zealand	Middlemore Hospital	Institute of Environmental Science and Research (ESR)	Rachel Boyle et al
EPI_ISL_3833001	NewZealand/21MV1091/2021	2021-08-26	Oceania	New Zealand	Middlemore Hospital	Institute of Environmental Science and Research (ESR)	Rachel Boyle et al
EPI_ISL_3832994	NewZealand/21MV1092/2021	2021-08-27	Oceania	New Zealand	Middlemore Hospital	Institute of Environmental Science and Research (ESR)	Rachel Boyle et al
EPI_ISL_3832951	NewZealand/21MV1094/2021	2021-08-27	Oceania	New Zealand	Middlemore Hospital	Institute of Environmental Science and Research (ESR)	Rachel Boyle et al
EPI_ISL_3832950	NewZealand/21MV1095/2021	2021-08-27	Oceania	New Zealand	Middlemore Hospital	Institute of Environmental Science and Research (ESR)	Rachel Boyle et al
EPI_ISL_3832920	NewZealand/21MV1096/2021	2021-08-27	Oceania	New Zealand	Middlemore Hospital	Institute of Environmental Science and Research (ESR)	Rachel Boyle et al
EPI_ISL_3832981	NewZealand/21MV1097/2021	2021-08-27	Oceania	New Zealand	Middlemore Hospital	Institute of Environmental Science and Research (ESR)	Rachel Boyle et al
EPI_ISL_3832961	NewZealand/21MV1099/2021	2021-08-26	Oceania	New Zealand	Middlemore Hospital	Institute of Environmental Science and Research (ESR)	Rachel Boyle et al
EPI_ISL_3832962	NewZealand/21MV1100/2021	2021-08-26	Oceania	New Zealand	Middlemore Hospital	Institute of Environmental Science and Research (ESR)	Rachel Boyle et al
EPI_ISL_3832991	NewZealand/21MV1105/2021	2021-08-27	Oceania	New Zealand	Middlemore Hospital	Institute of Environmental Science and Research (ESR)	Rachel Boyle et al
EPI_ISL_3832987	NewZealand/21MV1106/2021	2021-08-27	Oceania	New Zealand	Middlemore Hospital	Institute of Environmental Science and Research (ESR)	Rachel Boyle et al
EPI_ISL_3832909	NewZealand/21MV1108/2021	2021-08-27	Oceania	New Zealand	LabPLUS	Institute of Environmental Science and Research (ESR)	Rachel Boyle et al
EPI_ISL_3832971	NewZealand/21MV1110/2021	2021-08-27	Oceania	New Zealand	LabPLUS	Institute of Environmental Science and Research (ESR)	Rachel Boyle et al
EPI_ISL_3832913	NewZealand/21MV1111/2021	2021-08-27	Oceania	New Zealand	LabTests	Institute of Environmental Science and Research (ESR)	Rachel Boyle et al
EPI_ISL_3832923	NewZealand/21MV1112/2021	2021-08-26	Oceania	New Zealand	LabTests	Institute of Environmental Science and Research (ESR)	Rachel Boyle et al
EPI_ISL_3832959	NewZealand/21MV1113/2021	2021-08-27	Oceania	New Zealand	LabTests	Institute of Environmental Science and Research (ESR)	Rachel Boyle et al
EPI_ISL_3832918	NewZealand/21MV1115/2021	2021-08-28	Oceania	New Zealand	North Shore Hospital	Institute of Environmental Science and Research (ESR)	Rachel Boyle et al
EPI_ISL_3833008	NewZealand/21MV1116/2021	2021-08-28	Oceania	New Zealand	North Shore Hospital	Institute of Environmental Science and Research (ESR)	Rachel Boyle et al
EPI_ISL_3832957	NewZealand/21MV1117/2021	2021-08-28	Oceania	New Zealand	North Shore Hospital	Institute of Environmental Science and Research (ESR)	Rachel Boyle et al
EPI_ISL_3832985	NewZealand/21MV1118/2021	2021-08-28	Oceania	New Zealand	North Shore Hospital	Institute of Environmental Science and Research (ESR)	Rachel Boyle et al
EPI_ISL_3832969	NewZealand/21MV1119/2021	2021-08-28	Oceania	New Zealand	North Shore Hospital	Institute of Environmental Science and Research (ESR)	Rachel Boyle et al
EPI_ISL_3832912	NewZealand/21MV1120/2021	2021-08-28	Oceania	New Zealand	North Shore Hospital	Institute of Environmental Science and Research (ESR)	Rachel Boyle et al
EPI_ISL_3832931	NewZealand/21MV1121/2021	2021-08-28	Oceania	New Zealand	North Shore Hospital	Institute of Environmental Science and Research (ESR)	Rachel Boyle et al
EPI_ISL_3832925	NewZealand/21MV1122/2021	2021-08-28	Oceania	New Zealand	North Shore Hospital	Institute of Environmental Science and Research (ESR)	Rachel Boyle et al
EPI_ISL_3832976	NewZealand/21MV1123/2021	2021-08-28	Oceania	New Zealand	North Shore Hospital	Institute of Environmental Science and Research (ESR)	Rachel Boyle et al
EPI_ISL_3832946	NewZealand/21MV1124/2021	2021-08-28	Oceania	New Zealand	North Shore Hospital	Institute of Environmental Science and Research (ESR)	Rachel Boyle et al
EPI_ISL_3832910	NewZealand/21MV1125/2021	2021-08-28	Oceania	New Zealand	North Shore Hospital	Institute of Environmental Science and Research (ESR)	Rachel Boyle et al
EPI_ISL_3832970	NewZealand/21MV1126/2021	2021-08-28	Oceania	New Zealand	North Shore Hospital	Institute of Environmental Science and Research (ESR)	Rachel Boyle et al
EPI_ISL_3833009	NewZealand/21MV1128/2021	2021-08-27	Oceania	New Zealand	Middlemore Hospital	Institute of Environmental Science and Research (ESR)	Rachel Boyle et al
EPI_ISL_3832960	NewZealand/21MV1129/2021	2021-08-27	Oceania	New Zealand	Middlemore Hospital	Institute of Environmental Science and Research (ESR)	Rachel Boyle et al
EPI_ISL_3832939	NewZealand/21MV1130/2021	2021-08-27	Oceania	New Zealand	Middlemore Hospital	Institute of Environmental Science and Research (ESR)	Rachel Boyle et al
EPI_ISL_3832941	NewZealand/21MV1131/2021	2021-08-27	Oceania	New Zealand	Middlemore Hospital	Institute of Environmental Science and Research (ESR)	Rachel Boyle et al
EPI_ISL_3832989	NewZealand/21MV1132/2021	2021-08-27	Oceania	New Zealand	Middlemore Hospital	Institute of Environmental Science and Research (ESR)	Rachel Boyle et al
EPI_ISL_3833011	NewZealand/21MV1133/2021	2021-08-27	Oceania	New Zealand	Middlemore Hospital	Institute of Environmental Science and Research (ESR)	Rachel Boyle et al
EPI_ISL_3832932	NewZealand/21MV1134/2021	2021-08-27	Oceania	New Zealand	Middlemore Hospital	Institute of Environmental Science and Research (ESR)	Rachel Boyle et al
EPI_ISL_3832938	NewZealand/21MV1135/2021	2021-08-27	Oceania	New Zealand	Middlemore Hospital	Institute of Environmental Science and Research (ESR)	Rachel Boyle et al
EPI_ISL_3832943	NewZealand/21MV1136/2021	2021-08-27	Oceania	New Zealand	Middlemore Hospital	Institute of Environmental Science and Research (ESR)	Rachel Boyle et al
EPI_ISL_3833000	NewZealand/21MV1137/2021	2021-08-27	Oceania	New Zealand	Middlemore Hospital	Institute of Environmental Science and Research (ESR)	Rachel Boyle et al
EPI_ISL_3832993	NewZealand/21MV1138/2021	2021-08-27	Oceania	New Zealand	Middlemore Hospital	Institute of Environmental Science and Research (ESR)	Rachel Boyle et al
EPI_ISL_3832992	NewZealand/21MV1139/2021	2021-08-27	Oceania	New Zealand	Middlemore Hospital	Institute of Environmental Science and Research (ESR)	Rachel Boyle et al
EPI_ISL_3832995	NewZealand/21MV1140/2021	2021-08-27	Oceania	New Zealand	Middlemore Hospital	Institute of Environmental Science and Research (ESR)	Rachel Boyle et al
EPI_ISL_3832952	NewZealand/21MV1141/2021	2021-08-27	Oceania	New Zealand	Middlemore Hospital	Institute of Environmental Science and Research (ESR)	Rachel Boyle et al
EPI_ISL_3832990	NewZealand/21MV1142/2021	2021-08-27	Oceania	New Zealand	Middlemore Hospital	Institute of Environmental Science and Research (ESR)	Rachel Boyle et al
EPI_ISL_3832948	NewZealand/21MV1146/2021	2021-08-27	Oceania	New Zealand	Middlemore Hospital	Institute of Environmental Science and Research (ESR)	Rachel Boyle et al
EPI_ISL_3832947	NewZealand/21MV1148/2021	2021-08-28	Oceania	New Zealand	Middlemore Hospital	Institute of Environmental Science and Research (ESR)	Rachel Boyle et al
EPI_ISL_3832982	NewZealand/21MV1150/2021	2021-08-28	Oceania	New Zealand	Middlemore Hospital	Institute of Environmental Science and Research (ESR)	Rachel Boyle et al
EPI_ISL_3832984	NewZealand/21MV1152/2021	2021-08-28	Oceania	New Zealand	Middlemore Hospital	Institute of Environmental Science and Research (ESR)	Rachel Boyle et al
EPI_ISL_3832949	NewZealand/21MV1153/2021	2021-08-28	Oceania	New Zealand	Middlemore Hospital	Institute of Environmental Science and Research (ESR)	Rachel Boyle et al
EPI_ISL_3832964	NewZealand/21MV1154/2021	2021-08-28	Oceania	New Zealand	Middlemore Hospital	Institute of Environmental Science and Research (ESR)	Rachel Boyle et al
EPI_ISL_3832919	NewZealand/21MV1155/2021	2021-08-27	Oceania	New Zealand	Middlemore Hospital	Institute of Environmental Science and Research (ESR)	Rachel Boyle et al
EPI_ISL_3832945	NewZealand/21MV1156/2021	2021-08-27	Oceania	New Zealand	Middlemore Hospital	Institute of Environmental Science and Research (ESR)	Rachel Boyle et al
EPI_ISL_3833003	NewZealand/21MV1157/2021	2021-08-27	Oceania	New Zealand	Middlemore Hospital	Institute of Environmental Science and Research (ESR)	Rachel Boyle et al
EPI_ISL_3832940	NewZealand/21MV1158/2021	2021-08-28	Oceania	New Zealand	Middlemore Hospital	Institute of Environmental Science and Research (ESR)	Rachel Boyle et al
EPI_ISL_3832998	NewZealand/21MV1160/2021	2021-08-27	Oceania	New Zealand	Middlemore Hospital	Institute of Environmental Science and Research (ESR)	Rachel Boyle et al
EPI_ISL_3832935	NewZealand/21MV1163/2021	2021-08-28	Oceania	New Zealand	LabPLUS	Institute of Environmental Science and Research (ESR)	Rachel Boyle et al
EPI_ISL_3832973	NewZealand/21MV1164/2021	2021-08-29	Oceania	New Zealand	LabPLUS	Institute of Environmental Science and Research (ESR)	Rachel Boyle et al
EPI_ISL_3832978	NewZealand/21MV1165/2021	2021-08-29	Oceania	New Zealand	LabPLUS	Institute of Environmental Science and Research (ESR)	Rachel Boyle et al
EPI_ISL_3832930	NewZealand/21MV1166/2021	2021-08-26	Oceania	New Zealand	Middlemore Hospital	Institute of Environmental Science and Research (ESR)	Rachel Boyle et al
EPI_ISL_3833002	NewZealand/21MV1168/2021	2021-08-26	Oceania	New Zealand	Middlemore Hospital	Institute of Environmental Science and Research (ESR)	Rachel Boyle et al
EPI_ISL_3832934	NewZealand/21MV1169/2021	2021-08-26	Oceania	New Zealand	Middlemore Hospital	Institute of Environmental Science and Research (ESR)	Rachel Boyle et al
EPI_ISL_3832986	NewZealand/21MV1171/2021	2021-08-28	Oceania	New Zealand	Middlemore Hospital	Institute of Environmental Science and Research (ESR)	Rachel Boyle et al
EPI_ISL_3832983	NewZealand/21MV1172/2021	2021-08-28	Oceania	New Zealand	LabTests	Institute of Environmental Science and Research (ESR)	Rachel Boyle et al
EPI_ISL_3832936	NewZealand/21MV1173/2021	2021-08-28	Oceania	New Zealand	LabTests	Institute of Environmental Science and Research (ESR)	Rachel Boyle et al
EPI_ISL_3832977	NewZealand/21MV1174/2021	2021-08-28	Oceania	New Zealand	LabTests	Institute of Environmental Science and Research (ESR)	Rachel Boyle et al
EPI_ISL_3832924	NewZealand/21MV1175/2021	2021-08-28	Oceania	New Zealand	LabTests	Institute of Environmental Science and Research (ESR)	Rachel Boyle et al
EPI_ISL_3832927	NewZealand/21MV1176/2021	2021-08-28	Oceania	New Zealand	LabTests	Institute of Environmental Science and Research (ESR)	Rachel Boyle et al
EPI_ISL_3832929	NewZealand/21MV1177/2021	2021-08-28	Oceania	New Zealand	LabTests	Institute of Environmental Science and Research (ESR)	Rachel Boyle et al
EPI_ISL_3832921	NewZealand/21MV1178/2021	2021-08-28	Oceania	New Zealand	LabTests	Institute of Environmental Science and Research (ESR)	Rachel Boyle et al
EPI_ISL_3832926	NewZealand/21MV1179/2021	2021-08-28	Oceania	New Zealand	LabTests	Institute of Environmental Science and Research (ESR)	Rachel Boyle et al
EPI_ISL_3832911	NewZealand/21MV1180/2021	2021-08-27	Oceania	New Zealand	LabTests	Institute of Environmental Science and Research (ESR)	Rachel Boyle et al
EPI_ISL_3832979	NewZealand/21MV1181/2021	2021-08-28	Oceania	New Zealand	LabTests	Institute of Environmental Science and Research (ESR)	Rachel Boyle et al
EPI_ISL_3869383	NewZealand/21MV1184/2021	2021-08-29	Oceania	New Zealand	LabTests	Institute of Environmental Science and Research (ESR)	Rachel Boyle et al
EPI_ISL_3869391	NewZealand/21MV1186/2021	2021-08-29	Oceania	New Zealand	LabTests	Institute of Environmental Science and Research (ESR)	Rachel Boyle et al
EPI_ISL_3869394	NewZealand/21MV1187/2021	2021-08-29	Oceania	New Zealand	LabTests	Institute of Environmental Science and Research (ESR)	Rachel Boyle et al
EPI_ISL_3869427	NewZealand/21MV1188/2021	2021-08-29	Oceania	New Zealand	LabTests	Institute of Environmental Science and Research (ESR)	Rachel Boyle et al
EPI_ISL_3869382	NewZealand/21MV1191/2021	2021-08-29	Oceania	New Zealand	LabTests	Institute of Environmental Science and Research (ESR)	Rachel Boyle et al
EPI_ISL_3869422	NewZealand/21MV1192/2021	2021-08-29	Oceania	New Zealand	LabTests	Institute of Environmental Science and Research (ESR)	Rachel Boyle et al
EPI_ISL_3869431	NewZealand/21MV1193/2021	2021-08-29	Oceania	New Zealand	LabTests	Institute of Environmental Science and Research (ESR)	Rachel Boyle et al
EPI_ISL_3869454	NewZealand/21MV1194/2021	2021-08-29	Oceania	New Zealand	LabTests	Institute of Environmental Science and Research (ESR)	Rachel Boyle et al
EPI_ISL_4005357	NewZealand/21MV1196/2021	2021-08-29	Oceania	New Zealand	LabTests	Institute of Environmental Science and Research (ESR)	Rachel Boyle et al
EPI_ISL_3869397	NewZealand/21MV1198/2021	2021-08-27	Oceania	New Zealand	PathLab Bay of Plenty	Institute of Environmental Science and Research (ESR)	Rachel Boyle et al
EPI_ISL_3869407	NewZealand/21MV1201/2021	2021-08-30	Oceania	New Zealand	LabPLUS	Institute of Environmental Science and Research (ESR)	Rachel Boyle et al
EPI_ISL_3869387	NewZealand/21MV1203/2021	2021-08-29	Oceania	New Zealand	Middlemore Hospital	Institute of Environmental Science and Research (ESR)	Rachel Boyle et al
EPI_ISL_3869450	NewZealand/21MV1207/2021	2021-08-29	Oceania	New Zealand	Middlemore Hospital	Institute of Environmental Science and Research (ESR)	Rachel Boyle et al
EPI_ISL_3869479	NewZealand/21MV1209/2021	2021-08-29	Oceania	New Zealand	Middlemore Hospital	Institute of Environmental Science and Research (ESR)	Rachel Boyle et al
EPI_ISL_3869429	NewZealand/21MV1210/2021	2021-08-29	Oceania	New Zealand	Middlemore Hospital	Institute of Environmental Science and Research (ESR)	Rachel Boyle et al
EPI_ISL_3869376	NewZealand/21MV1212/2021	2021-08-29	Oceania	New Zealand	Middlemore Hospital	Institute of Environmental Science and Research (ESR)	Rachel Boyle et al
EPI_ISL_3869377	NewZealand/21MV1213/2021	2021-08-29	Oceania	New Zealand	Middlemore Hospital	Institute of Environmental Science and Research (ESR)	Rachel Boyle et al
EPI_ISL_3869477	NewZealand/21MV1216/2021	2021-08-29	Oceania	New Zealand	Middlemore Hospital	Institute of Environmental Science and Research (ESR)	Rachel Boyle et al
EPI_ISL_3869408	NewZealand/21MV1217/2021	2021-08-29	Oceania	New Zealand	Middlemore Hospital	Institute of Environmental Science and Research (ESR)	Rachel Boyle et al
EPI_ISL_3869400	NewZealand/21MV1218/2021	2021-08-29	Oceania	New Zealand	Middlemore Hospital	Institute of Environmental Science and Research (ESR)	Rachel Boyle et al
EPI_ISL_3869436	NewZealand/21MV1220/2021	2021-08-30	Oceania	New Zealand	Middlemore Hospital	Institute of Environmental Science and Research (ESR)	Rachel Boyle et al
EPI_ISL_3869445	NewZealand/21MV1221/2021	2021-08-30	Oceania	New Zealand	Middlemore Hospital	Institute of Environmental Science and Research (ESR)	Rachel Boyle et al
EPI_ISL_3869374	NewZealand/21MV1225/2021	2021-08-30	Oceania	New Zealand	PathLab Bay of Plenty	Institute of Environmental Science and Research (ESR)	Rachel Boyle et al
EPI_ISL_3869461	NewZealand/21MV1227/2021	2021-08-30	Oceania	New Zealand	PathLab Bay of Plenty	Institute of Environmental Science and Research (ESR)	Rachel Boyle et al
EPI_ISL_3869415	NewZealand/21MV1232/2021	2021-08-30	Oceania	New Zealand	PathLab Bay of Plenty	Institute of Environmental Science and Research (ESR)	Rachel Boyle et al
EPI_ISL_3869425	NewZealand/21MV1233/2021	2021-08-30	Oceania	New Zealand	PathLab Bay of Plenty	Institute of Environmental Science and Research (ESR)	Rachel Boyle et al
EPI_ISL_3869432	NewZealand/21MV1234/2021	2021-08-30	Oceania	New Zealand	PathLab Bay of Plenty	Institute of Environmental Science and Research (ESR)	Rachel Boyle et al
EPI_ISL_3869393	NewZealand/21MV1236/2021	2021-08-30	Oceania	New Zealand	PathLab Bay of Plenty	Institute of Environmental Science and Research (ESR)	Rachel Boyle et al
EPI_ISL_3869441	NewZealand/21MV1238/2021	2021-08-30	Oceania	New Zealand	PathLab Bay of Plenty	Institute of Environmental Science and Research (ESR)	Rachel Boyle et al
EPI_ISL_3869460	NewZealand/21MV1241/2021	2021-08-30	Oceania	New Zealand	LabTests	Institute of Environmental Science and Research (ESR)	Rachel Boyle et al
EPI_ISL_3869380	NewZealand/21MV1243/2021	2021-08-30	Oceania	New Zealand	LabTests	Institute of Environmental Science and Research (ESR)	Rachel Boyle et al
EPI_ISL_3869434	NewZealand/21MV1244/2021	2021-08-30	Oceania	New Zealand	LabTests	Institute of Environmental Science and Research (ESR)	Rachel Boyle et al
EPI_ISL_3869458	NewZealand/21MV1245/2021	2021-08-30	Oceania	New Zealand	LabTests	Institute of Environmental Science and Research (ESR)	Rachel Boyle et al
EPI_ISL_3869403	NewZealand/21MV1246/2021	2021-08-30	Oceania	New Zealand	LabTests	Institute of Environmental Science and Research (ESR)	Rachel Boyle et al
EPI_ISL_3869435	NewZealand/21MV1247/2021	2021-08-30	Oceania	New Zealand	LabTests	Institute of Environmental Science and Research (ESR)	Rachel Boyle et al
EPI_ISL_3869426	NewZealand/21MV1249/2021	2021-08-30	Oceania	New Zealand	LabTests	Institute of Environmental Science and Research (ESR)	Rachel Boyle et al
EPI_ISL_3869437	NewZealand/21MV1252/2021	2021-08-29	Oceania	New Zealand	North Shore Hospital	Institute of Environmental Science and Research (ESR)	Rachel Boyle et al
EPI_ISL_3869373	NewZealand/21MV1253/2021	2021-08-29	Oceania	New Zealand	North Shore Hospital	Institute of Environmental Science and Research (ESR)	Rachel Boyle et al
EPI_ISL_3869379	NewZealand/21MV1254/2021	2021-08-30	Oceania	New Zealand	North Shore Hospital	Institute of Environmental Science and Research (ESR)	Rachel Boyle et al
EPI_ISL_3869402	NewZealand/21MV1255/2021	2021-08-30	Oceania	New Zealand	North Shore Hospital	Institute of Environmental Science and Research (ESR)	Rachel Boyle et al
EPI_ISL_3869411	NewZealand/21MV1256/2021	2021-08-31	Oceania	New Zealand	LabPLUS	Institute of Environmental Science and Research (ESR)	Rachel Boyle et al
EPI_ISL_3869444	NewZealand/21MV1257/2021	2021-08-31	Oceania	New Zealand	LabPLUS	Institute of Environmental Science and Research (ESR)	Rachel Boyle et al
EPI_ISL_3869442	NewZealand/21MV1258/2021	2021-08-31	Oceania	New Zealand	LabPLUS	Institute of Environmental Science and Research (ESR)	Rachel Boyle et al
EPI_ISL_3869371	NewZealand/21MV1259/2021	2021-08-31	Oceania	New Zealand	LabPLUS	Institute of Environmental Science and Research (ESR)	Rachel Boyle et al
EPI_ISL_4005411	NewZealand/21MV1261/2021	2021-08-29	Oceania	New Zealand	PathLab Bay of Plenty	Institute of Environmental Science and Research (ESR)	Rachel Boyle et al
EPI_ISL_4005359	NewZealand/21MV1262/2021	2021-08-29	Oceania	New Zealand	PathLab Bay of Plenty	Institute of Environmental Science and Research (ESR)	Rachel Boyle et al
EPI_ISL_3938611	NewZealand/21MV1263/2021	2021-08-31	Oceania	New Zealand	LabPLUS	Institute of Environmental Science and Research (ESR)	Rachel Boyle et al
EPI_ISL_3938603	NewZealand/21MV1264/2021	2021-08-31	Oceania	New Zealand	LabPLUS	Institute of Environmental Science and Research (ESR)	Rachel Boyle et al
EPI_ISL_3938602	NewZealand/21MV1265/2021	2021-08-31	Oceania	New Zealand	LabPLUS	Institute of Environmental Science and Research (ESR)	Rachel Boyle et al
EPI_ISL_3938600	NewZealand/21MV1266/2021	2021-08-31	Oceania	New Zealand	LabPLUS	Institute of Environmental Science and Research (ESR)	Rachel Boyle et al
EPI_ISL_3938595	NewZealand/21MV1269/2021	2021-08-31	Oceania	New Zealand	LabPLUS	Institute of Environmental Science and Research (ESR)	Rachel Boyle et al
EPI_ISL_3938613	NewZealand/21MV1270/2021	2021-08-31	Oceania	New Zealand	North Shore Hospital	Institute of Environmental Science and Research (ESR)	Rachel Boyle et al
EPI_ISL_3938594	NewZealand/21MV1271/2021	2021-08-31	Oceania	New Zealand	LabTests	Institute of Environmental Science and Research (ESR)	Rachel Boyle et al
EPI_ISL_3938587	NewZealand/21MV1272/2021	2021-08-31	Oceania	New Zealand	LabTests	Institute of Environmental Science and Research (ESR)	Rachel Boyle et al
EPI_ISL_3938612	NewZealand/21MV1274/2021	2021-08-31	Oceania	New Zealand	LabTests	Institute of Environmental Science and Research (ESR)	Rachel Boyle et al
EPI_ISL_3938618	NewZealand/21MV1275/2021	2021-08-30	Oceania	New Zealand	LabTests	Institute of Environmental Science and Research (ESR)	Rachel Boyle et al
EPI_ISL_3938604	NewZealand/21MV1276/2021	2021-08-31	Oceania	New Zealand	LabTests	Institute of Environmental Science and Research (ESR)	Rachel Boyle et al
EPI_ISL_3938596	NewZealand/21MV1277/2021	2021-08-31	Oceania	New Zealand	LabTests	Institute of Environmental Science and Research (ESR)	Rachel Boyle et al
EPI_ISL_3938590	NewZealand/21MV1278/2021	2021-08-31	Oceania	New Zealand	LabTests	Institute of Environmental Science and Research (ESR)	Rachel Boyle et al
EPI_ISL_3938599	NewZealand/21MV1279/2021	2021-08-31	Oceania	New Zealand	LabTests	Institute of Environmental Science and Research (ESR)	Rachel Boyle et al
EPI_ISL_3938588	NewZealand/21MV1282/2021	2021-09-01	Oceania	New Zealand	LabPLUS	Institute of Environmental Science and Research (ESR)	Rachel Boyle et al
EPI_ISL_3938606	NewZealand/21MV1283/2021	2021-09-01	Oceania	New Zealand	LabPLUS	Institute of Environmental Science and Research (ESR)	Rachel Boyle et al
EPI_ISL_3938598	NewZealand/21MV1284/2021	2021-09-01	Oceania	New Zealand	North Shore Hospital	Institute of Environmental Science and Research (ESR)	Rachel Boyle et al
EPI_ISL_3938589	NewZealand/21MV1286/2021	2021-09-01	Oceania	New Zealand	LabPLUS	Institute of Environmental Science and Research (ESR)	Rachel Boyle et al
EPI_ISL_3948677	NewZealand/21MV1287/2021	2021-09-01	Oceania	New Zealand	LabPLUS	Institute of Environmental Science and Research (ESR)	Rachel Boyle et al
EPI_ISL_3938616	NewZealand/21MV1289/2021	2021-08-27	Oceania	New Zealand	LabTests	Institute of Environmental Science and Research (ESR)	Rachel Boyle et al
EPI_ISL_3938609	NewZealand/21MV1290/2021	2021-08-27	Oceania	New Zealand	LabTests	Institute of Environmental Science and Research (ESR)	Rachel Boyle et al
EPI_ISL_3938610	NewZealand/21MV1291/2021	2021-08-24	Oceania	New Zealand	LabTests	Institute of Environmental Science and Research (ESR)	Rachel Boyle et al
EPI_ISL_3938591	NewZealand/21MV1292/2021	2021-08-26	Oceania	New Zealand	LabTests	Institute of Environmental Science and Research (ESR)	Rachel Boyle et al
EPI_ISL_3938607	NewZealand/21MV1294/2021	2021-08-26	Oceania	New Zealand	LabTests	Institute of Environmental Science and Research (ESR)	Rachel Boyle et al
EPI_ISL_3938608	NewZealand/21MV1295/2021	2021-08-26	Oceania	New Zealand	LabTests	Institute of Environmental Science and Research (ESR)	Rachel Boyle et al
EPI_ISL_3938605	NewZealand/21MV1296/2021	2021-08-27	Oceania	New Zealand	LabTests	Institute of Environmental Science and Research (ESR)	Rachel Boyle et al
EPI_ISL_3938597	NewZealand/21MV1297/2021	2021-08-27	Oceania	New Zealand	LabTests	Institute of Environmental Science and Research (ESR)	Rachel Boyle et al
EPI_ISL_3938614	NewZealand/21MV1298/2021	2021-08-24	Oceania	New Zealand	LabTests	Institute of Environmental Science and Research (ESR)	Rachel Boyle et al
EPI_ISL_3938592	NewZealand/21MV1299/2021	2021-08-25	Oceania	New Zealand	LabTests	Institute of Environmental Science and Research (ESR)	Rachel Boyle et al
EPI_ISL_3938593	NewZealand/21MV1300/2021	2021-08-28	Oceania	New Zealand	LabTests	Institute of Environmental Science and Research (ESR)	Rachel Boyle et al
EPI_ISL_3938615	NewZealand/21MV1301/2021	2021-08-26	Oceania	New Zealand	LabTests	Institute of Environmental Science and Research (ESR)	Rachel Boyle et al
EPI_ISL_4005360	NewZealand/21MV1302/2021	2021-08-31	Oceania	New Zealand	PathLab Bay of Plenty	Institute of Environmental Science and Research (ESR)	Rachel Boyle et al
EPI_ISL_3948712	NewZealand/21MV1303/2021	2021-09-02	Oceania	New Zealand	LabPLUS	Institute of Environmental Science and Research (ESR)	Rachel Boyle et al
EPI_ISL_3948692	NewZealand/21MV1305/2021	2021-09-02	Oceania	New Zealand	North Shore Hospital	Institute of Environmental Science and Research (ESR)	Rachel Boyle et al
EPI_ISL_3948659	NewZealand/21MV1308/2021	2021-09-01	Oceania	New Zealand	LabTests	Institute of Environmental Science and Research (ESR)	Rachel Boyle et al
EPI_ISL_3948714	NewZealand/21MV1309/2021	2021-09-01	Oceania	New Zealand	LabTests	Institute of Environmental Science and Research (ESR)	Rachel Boyle et al
EPI_ISL_3948725	NewZealand/21MV1310/2021	2021-09-01	Oceania	New Zealand	LabTests	Institute of Environmental Science and Research (ESR)	Rachel Boyle et al
EPI_ISL_3948674	NewZealand/21MV1311/2021	2021-09-01	Oceania	New Zealand	LabTests	Institute of Environmental Science and Research (ESR)	Rachel Boyle et al
EPI_ISL_3948663	NewZealand/21MV1312/2021	2021-09-02	Oceania	New Zealand	LabTests	Institute of Environmental Science and Research (ESR)	Rachel Boyle et al
EPI_ISL_4005365	NewZealand/21MV1313/2021	2021-09-02	Oceania	New Zealand	LabPLUS	Institute of Environmental Science and Research (ESR)	Rachel Boyle et al
EPI_ISL_4005387	NewZealand/21MV1314/2021	2021-09-02	Oceania	New Zealand	LabPLUS	Institute of Environmental Science and Research (ESR)	Rachel Boyle et al
EPI_ISL_3948664	NewZealand/21MV1315/2021	2021-09-01	Oceania	New Zealand	Middlemore Hospital	Institute of Environmental Science and Research (ESR)	Rachel Boyle et al
EPI_ISL_3948684	NewZealand/21MV1316/2021	2021-09-01	Oceania	New Zealand	Middlemore Hospital	Institute of Environmental Science and Research (ESR)	Rachel Boyle et al
EPI_ISL_3948675	NewZealand/21MV1317/2021	2021-09-01	Oceania	New Zealand	Middlemore Hospital	Institute of Environmental Science and Research (ESR)	Rachel Boyle et al
EPI_ISL_3948719	NewZealand/21MV1318/2021	2021-09-01	Oceania	New Zealand	Middlemore Hospital	Institute of Environmental Science and Research (ESR)	Rachel Boyle et al
EPI_ISL_3948735	NewZealand/21MV1321/2021	2021-09-02	Oceania	New Zealand	Middlemore Hospital	Institute of Environmental Science and Research (ESR)	Rachel Boyle et al
EPI_ISL_3948703	NewZealand/21MV1322/2021	2021-09-02	Oceania	New Zealand	Middlemore Hospital	Institute of Environmental Science and Research (ESR)	Rachel Boyle et al
EPI_ISL_3948736	NewZealand/21MV1323/2021	2021-09-02	Oceania	New Zealand	Middlemore Hospital	Institute of Environmental Science and Research (ESR)	Rachel Boyle et al
EPI_ISL_3948711	NewZealand/21MV1324/2021	2021-09-02	Oceania	New Zealand	Middlemore Hospital	Institute of Environmental Science and Research (ESR)	Rachel Boyle et al
EPI_ISL_3948734	NewZealand/21MV1325/2021	2021-09-02	Oceania	New Zealand	Middlemore Hospital	Institute of Environmental Science and Research (ESR)	Rachel Boyle et al
EPI_ISL_3948740	NewZealand/21MV1326/2021	2021-09-02	Oceania	New Zealand	Middlemore Hospital	Institute of Environmental Science and Research (ESR)	Rachel Boyle et al
EPI_ISL_3948691	NewZealand/21MV1327/2021	2021-09-02	Oceania	New Zealand	Middlemore Hospital	Institute of Environmental Science and Research (ESR)	Rachel Boyle et al
EPI_ISL_3948701	NewZealand/21MV1328/2021	2021-09-02	Oceania	New Zealand	Middlemore Hospital	Institute of Environmental Science and Research (ESR)	Rachel Boyle et al
EPI_ISL_3948679	NewZealand/21MV1329/2021	2021-09-02	Oceania	New Zealand	Middlemore Hospital	Institute of Environmental Science and Research (ESR)	Rachel Boyle et al
EPI_ISL_3948743	NewZealand/21MV1330/2021	2021-09-03	Oceania	New Zealand	Middlemore Hospital	Institute of Environmental Science and Research (ESR)	Rachel Boyle et al
EPI_ISL_3948745	NewZealand/21MV1331/2021	2021-09-03	Oceania	New Zealand	LabTests	Institute of Environmental Science and Research (ESR)	Rachel Boyle et al
EPI_ISL_3948695	NewZealand/21MV1333/2021	2021-09-02	Oceania	New Zealand	LabTests	Institute of Environmental Science and Research (ESR)	Rachel Boyle et al
EPI_ISL_3948682	NewZealand/21MV1335/2021	2021-09-03	Oceania	New Zealand	LabTests	Institute of Environmental Science and Research (ESR)	Rachel Boyle et al
EPI_ISL_3948742	NewZealand/21MV1337/2021	2021-09-03	Oceania	New Zealand	LabPLUS	Institute of Environmental Science and Research (ESR)	Rachel Boyle et al
EPI_ISL_3948690	NewZealand/21MV1338/2021	2021-09-03	Oceania	New Zealand	LabPLUS	Institute of Environmental Science and Research (ESR)	Rachel Boyle et al
EPI_ISL_3948722	NewZealand/21MV1339/2021	2021-09-03	Oceania	New Zealand	LabPLUS	Institute of Environmental Science and Research (ESR)	Rachel Boyle et al
EPI_ISL_3948706	NewZealand/21MV1340/2021	2021-09-03	Oceania	New Zealand	LabPLUS	Institute of Environmental Science and Research (ESR)	Rachel Boyle et al
EPI_ISL_3948724	NewZealand/21MV1341/2021	2021-09-03	Oceania	New Zealand	LabPLUS	Institute of Environmental Science and Research (ESR)	Rachel Boyle et al
EPI_ISL_3948721	NewZealand/21MV1342/2021	2021-09-03	Oceania	New Zealand	LabPLUS	Institute of Environmental Science and Research (ESR)	Rachel Boyle et al
EPI_ISL_3948697	NewZealand/21MV1343/2021	2021-09-03	Oceania	New Zealand	LabPLUS	Institute of Environmental Science and Research (ESR)	Rachel Boyle et al
EPI_ISL_3948747	NewZealand/21MV1345/2021	2021-09-03	Oceania	New Zealand	LabPLUS	Institute of Environmental Science and Research (ESR)	Rachel Boyle et al
EPI_ISL_3948680	NewZealand/21MV1346/2021	2021-09-02	Oceania	New Zealand	LabPLUS	Institute of Environmental Science and Research (ESR)	Rachel Boyle et al
EPI_ISL_3948694	NewZealand/21MV1347/2021	2021-09-03	Oceania	New Zealand	LabPLUS	Institute of Environmental Science and Research (ESR)	Rachel Boyle et al
EPI_ISL_3948693	NewZealand/21MV1348/2021	2021-09-03	Oceania	New Zealand	North Shore Hospital	Institute of Environmental Science and Research (ESR)	Rachel Boyle et al
EPI_ISL_3948713	NewZealand/21MV1349/2021	2021-09-03	Oceania	New Zealand	North Shore Hospital	Institute of Environmental Science and Research (ESR)	Rachel Boyle et al
EPI_ISL_3948672	NewZealand/21MV1350/2021	2021-09-03	Oceania	New Zealand	Middlemore Hospital	Institute of Environmental Science and Research (ESR)	Rachel Boyle et al
EPI_ISL_3948683	NewZealand/21MV1351/2021	2021-09-03	Oceania	New Zealand	Middlemore Hospital	Institute of Environmental Science and Research (ESR)	Rachel Boyle et al
EPI_ISL_3948717	NewZealand/21MV1352/2021	2021-09-03	Oceania	New Zealand	Middlemore Hospital	Institute of Environmental Science and Research (ESR)	Rachel Boyle et al
EPI_ISL_3948718	NewZealand/21MV1354/2021	2021-09-04	Oceania	New Zealand	Middlemore Hospital	Institute of Environmental Science and Research (ESR)	Rachel Boyle et al
EPI_ISL_3948666	NewZealand/21MV1355/2021	2021-09-04	Oceania	New Zealand	Middlemore Hospital	Institute of Environmental Science and Research (ESR)	Rachel Boyle et al
EPI_ISL_3948708	NewZealand/21MV1356/2021	2021-09-04	Oceania	New Zealand	Middlemore Hospital	Institute of Environmental Science and Research (ESR)	Rachel Boyle et al
EPI_ISL_3948748	NewZealand/21MV1357/2021	2021-09-03	Oceania	New Zealand	LabTests	Institute of Environmental Science and Research (ESR)	Rachel Boyle et al
EPI_ISL_4005375	NewZealand/21MV1358/2021	2021-09-02	Oceania	New Zealand	LabTests	Institute of Environmental Science and Research (ESR)	Rachel Boyle et al
EPI_ISL_4005415	NewZealand/21MV1359/2021	2021-09-03	Oceania	New Zealand	LabTests	Institute of Environmental Science and Research (ESR)	Rachel Boyle et al
EPI_ISL_4005384	NewZealand/21MV1363/2021	2021-09-04	Oceania	New Zealand	Middlemore Hospital	Institute of Environmental Science and Research (ESR)	Rachel Boyle et al
EPI_ISL_4005362	NewZealand/21MV1365/2021	2021-09-04	Oceania	New Zealand	Middlemore Hospital	Institute of Environmental Science and Research (ESR)	Rachel Boyle et al
EPI_ISL_4005388	NewZealand/21MV1366/2021	2021-09-04	Oceania	New Zealand	Middlemore Hospital	Institute of Environmental Science and Research (ESR)	Rachel Boyle et al
EPI_ISL_4005401	NewZealand/21MV1367/2021	2021-09-04	Oceania	New Zealand	Middlemore Hospital	Institute of Environmental Science and Research (ESR)	Rachel Boyle et al
EPI_ISL_4005418	NewZealand/21MV1368/2021	2021-09-04	Oceania	New Zealand	Middlemore Hospital	Institute of Environmental Science and Research (ESR)	Rachel Boyle et al
EPI_ISL_4005370	NewZealand/21MV1369/2021	2021-09-04	Oceania	New Zealand	Middlemore Hospital	Institute of Environmental Science and Research (ESR)	Rachel Boyle et al
EPI_ISL_4005389	NewZealand/21MV1370/2021	2021-09-04	Oceania	New Zealand	Middlemore Hospital	Institute of Environmental Science and Research (ESR)	Rachel Boyle et al
EPI_ISL_4005405	NewZealand/21MV1371/2021	2021-09-04	Oceania	New Zealand	Middlemore Hospital	Institute of Environmental Science and Research (ESR)	Rachel Boyle et al
EPI_ISL_4005406	NewZealand/21MV1372/2021	2021-09-04	Oceania	New Zealand	Middlemore Hospital	Institute of Environmental Science and Research (ESR)	Rachel Boyle et al
EPI_ISL_4005383	NewZealand/21MV1373/2021	2021-09-04	Oceania	New Zealand	Middlemore Hospital	Institute of Environmental Science and Research (ESR)	Rachel Boyle et al
EPI_ISL_4005363	NewZealand/21MV1374/2021	2021-09-04	Oceania	New Zealand	Middlemore Hospital	Institute of Environmental Science and Research (ESR)	Rachel Boyle et al
EPI_ISL_4005420	NewZealand/21MV1375/2021	2021-09-04	Oceania	New Zealand	Middlemore Hospital	Institute of Environmental Science and Research (ESR)	Rachel Boyle et al
EPI_ISL_4005402	NewZealand/21MV1376/2021	2021-08-30	Oceania	New Zealand	LabTests	Institute of Environmental Science and Research (ESR)	Rachel Boyle et al
EPI_ISL_4005403	NewZealand/21MV1377/2021	2021-08-31	Oceania	New Zealand	LabTests	Institute of Environmental Science and Research (ESR)	Rachel Boyle et al
EPI_ISL_4005404	NewZealand/21MV1379/2021	2021-09-02	Oceania	New Zealand	LabTests	Institute of Environmental Science and Research (ESR)	Rachel Boyle et al
EPI_ISL_4005366	NewZealand/21MV1380/2021	2021-09-01	Oceania	New Zealand	LabTests	Institute of Environmental Science and Research (ESR)	Rachel Boyle et al
EPI_ISL_4005417	NewZealand/21MV1382/2021	2021-09-04	Oceania	New Zealand	LabPLUS	Institute of Environmental Science and Research (ESR)	Rachel Boyle et al
EPI_ISL_4005400	NewZealand/21MV1383/2021	2021-09-04	Oceania	New Zealand	LabPLUS	Institute of Environmental Science and Research (ESR)	Rachel Boyle et al
EPI_ISL_4005358	NewZealand/21MV1385/2021	2021-09-04	Oceania	New Zealand	LabPLUS	Institute of Environmental Science and Research (ESR)	Rachel Boyle et al
EPI_ISL_4005392	NewZealand/21MV1387/2021	2021-09-04	Oceania	New Zealand	LabPLUS	Institute of Environmental Science and Research (ESR)	Rachel Boyle et al
EPI_ISL_4005441	NewZealand/21MV1390/2021	2021-09-04	Oceania	New Zealand	Middlemore Hospital	Institute of Environmental Science and Research (ESR)	Rachel Boyle et al
EPI_ISL_4005435	NewZealand/21MV1391/2021	2021-09-05	Oceania	New Zealand	Middlemore Hospital	Institute of Environmental Science and Research (ESR)	Rachel Boyle et al
EPI_ISL_4005424	NewZealand/21MV1392/2021	2021-09-05	Oceania	New Zealand	Middlemore Hospital	Institute of Environmental Science and Research (ESR)	Rachel Boyle et al
EPI_ISL_4005386	NewZealand/21MV1394/2021	2021-09-05	Oceania	New Zealand	Middlemore Hospital	Institute of Environmental Science and Research (ESR)	Rachel Boyle et al
EPI_ISL_4005440	NewZealand/21MV1395/2021	2021-09-05	Oceania	New Zealand	Middlemore Hospital	Institute of Environmental Science and Research (ESR)	Rachel Boyle et al
EPI_ISL_4005436	NewZealand/21MV1396/2021	2021-09-05	Oceania	New Zealand	Middlemore Hospital	Institute of Environmental Science and Research (ESR)	Rachel Boyle et al
EPI_ISL_4005426	NewZealand/21MV1399/2021	2021-09-06	Oceania	New Zealand	Middlemore Hospital	Institute of Environmental Science and Research (ESR)	Rachel Boyle et al
EPI_ISL_4005427	NewZealand/21MV1400/2021	2021-09-06	Oceania	New Zealand	Middlemore Hospital	Institute of Environmental Science and Research (ESR)	Rachel Boyle et al
EPI_ISL_4005432	NewZealand/21MV1401/2021	2021-09-06	Oceania	New Zealand	Middlemore Hospital	Institute of Environmental Science and Research (ESR)	Rachel Boyle et al
EPI_ISL_4005399	NewZealand/21MV1402/2021	2021-09-06	Oceania	New Zealand	Middlemore Hospital	Institute of Environmental Science and Research (ESR)	Rachel Boyle et al
EPI_ISL_4005437	NewZealand/21MV1403/2021	2021-09-06	Oceania	New Zealand	Middlemore Hospital	Institute of Environmental Science and Research (ESR)	Rachel Boyle et al
EPI_ISL_4005407	NewZealand/21MV1406/2021	2021-09-05	Oceania	New Zealand	Middlemore Hospital	Institute of Environmental Science and Research (ESR)	Rachel Boyle et al
EPI_ISL_4005428	NewZealand/21MV1409/2021	2021-09-06	Oceania	New Zealand	Middlemore Hospital	Institute of Environmental Science and Research (ESR)	Rachel Boyle et al
EPI_ISL_4005378	NewZealand/21MV1411/2021	2021-09-05	Oceania	New Zealand	North Shore Hospital	Institute of Environmental Science and Research (ESR)	Rachel Boyle et al
EPI_ISL_4005421	NewZealand/21MV1412/2021	2021-09-05	Oceania	New Zealand	North Shore Hospital	Institute of Environmental Science and Research (ESR)	Rachel Boyle et al
EPI_ISL_4005372	NewZealand/21MV1414/2021	2021-08-30	Oceania	New Zealand	LabTests	Institute of Environmental Science and Research (ESR)	Rachel Boyle et al
EPI_ISL_4005410	NewZealand/21MV1415/2021	2021-08-30	Oceania	New Zealand	LabTests	Institute of Environmental Science and Research (ESR)	Rachel Boyle et al
EPI_ISL_4005356	NewZealand/21MV1416/2021	2021-08-30	Oceania	New Zealand	LabTests	Institute of Environmental Science and Research (ESR)	Rachel Boyle et al
EPI_ISL_4005397	NewZealand/21MV1417/2021	2021-08-29	Oceania	New Zealand	LabTests	Institute of Environmental Science and Research (ESR)	Rachel Boyle et al
EPI_ISL_4005373	NewZealand/21MV1419/2021	2021-08-30	Oceania	New Zealand	LabTests	Institute of Environmental Science and Research (ESR)	Rachel Boyle et al
EPI_ISL_4005367	NewZealand/21MV1420/2021	2021-08-30	Oceania	New Zealand	LabTests	Institute of Environmental Science and Research (ESR)	Rachel Boyle et al
EPI_ISL_4005391	NewZealand/21MV1421/2021	2021-08-30	Oceania	New Zealand	LabTests	Institute of Environmental Science and Research (ESR)	Rachel Boyle et al
EPI_ISL_4005390	NewZealand/21MV1423/2021	2021-08-29	Oceania	New Zealand	LabTests	Institute of Environmental Science and Research (ESR)	Rachel Boyle et al
EPI_ISL_4005442	NewZealand/21MV1424/2021	2021-09-05	Oceania	New Zealand	LabPLUS	Institute of Environmental Science and Research (ESR)	Rachel Boyle et al
EPI_ISL_4005395	NewZealand/21MV1432/2021	2021-09-06	Oceania	New Zealand	Middlemore Hospital	Institute of Environmental Science and Research (ESR)	Rachel Boyle et al
EPI_ISL_4032657	NewZealand/21MV1433/2021	2021-09-06	Oceania	New Zealand	LabPLUS	Institute of Environmental Science and Research (ESR)	Rachel Boyle et al
EPI_ISL_4032661	NewZealand/21MV1436/2021	2021-09-06	Oceania	New Zealand	Middlemore Hospital	Institute of Environmental Science and Research (ESR)	Rachel Boyle et al
EPI_ISL_4032660	NewZealand/21MV1437/2021	2021-09-06	Oceania	New Zealand	Middlemore Hospital	Institute of Environmental Science and Research (ESR)	Rachel Boyle et al
EPI_ISL_4032658	NewZealand/21MV1439/2021	2021-09-06	Oceania	New Zealand	Middlemore Hospital	Institute of Environmental Science and Research (ESR)	Rachel Boyle et al
EPI_ISL_4032659	NewZealand/21MV1440/2021	2021-09-06	Oceania	New Zealand	Middlemore Hospital	Institute of Environmental Science and Research (ESR)	Rachel Boyle et al
EPI_ISL_4063302	NewZealand/21MV1442/2021	2021-09-07	Oceania	New Zealand	Middlemore Hospital	Institute of Environmental Science and Research (ESR)	Rachel Boyle et al
EPI_ISL_4063310	NewZealand/21MV1443/2021	2021-09-06	Oceania	New Zealand	Middlemore Hospital	Institute of Environmental Science and Research (ESR)	Rachel Boyle et al
EPI_ISL_4063314	NewZealand/21MV1444/2021	2021-09-07	Oceania	New Zealand	Middlemore Hospital	Institute of Environmental Science and Research (ESR)	Rachel Boyle et al
EPI_ISL_4063308	NewZealand/21MV1445/2021	2021-09-07	Oceania	New Zealand	LabTests	Institute of Environmental Science and Research (ESR)	Rachel Boyle et al
EPI_ISL_4063309	NewZealand/21MV1446/2021	2021-09-07	Oceania	New Zealand	LabTests	Institute of Environmental Science and Research (ESR)	Rachel Boyle et al
EPI_ISL_4063300	NewZealand/21MV1447/2021	2021-09-06	Oceania	New Zealand	LabTests	Institute of Environmental Science and Research (ESR)	Rachel Boyle et al
EPI_ISL_4063301	NewZealand/21MV1448/2021	2021-09-08	Oceania	New Zealand	Middlemore Hospital	Institute of Environmental Science and Research (ESR)	Rachel Boyle et al
EPI_ISL_4063303	NewZealand/21MV1450/2021	2021-09-08	Oceania	New Zealand	Middlemore Hospital	Institute of Environmental Science and Research (ESR)	Rachel Boyle et al
EPI_ISL_4063307	NewZealand/21MV1452/2021	2021-09-07	Oceania	New Zealand	Middlemore Hospital	Institute of Environmental Science and Research (ESR)	Rachel Boyle et al
EPI_ISL_4063297	NewZealand/21MV1454/2021	2021-09-07	Oceania	New Zealand	LabPLUS	Institute of Environmental Science and Research (ESR)	Rachel Boyle et al
EPI_ISL_4063315	NewZealand/21MV1455/2021	2021-09-07	Oceania	New Zealand	LabPLUS	Institute of Environmental Science and Research (ESR)	Rachel Boyle et al
EPI_ISL_4063316	NewZealand/21MV1456/2021	2021-09-07	Oceania	New Zealand	LabPLUS	Institute of Environmental Science and Research (ESR)	Rachel Boyle et al
EPI_ISL_4063299	NewZealand/21MV1458/2021	2021-09-07	Oceania	New Zealand	LabPLUS	Institute of Environmental Science and Research (ESR)	Rachel Boyle et al
EPI_ISL_4063306	NewZealand/21MV1460/2021	2021-09-07	Oceania	New Zealand	LabPLUS	Institute of Environmental Science and Research (ESR)	Rachel Boyle et al
EPI_ISL_4063298	NewZealand/21MV1461/2021	2021-09-07	Oceania	New Zealand	LabPLUS	Institute of Environmental Science and Research (ESR)	Rachel Boyle et al
EPI_ISL_4063305	NewZealand/21MV1462/2021	2021-09-07	Oceania	New Zealand	LabPLUS	Institute of Environmental Science and Research (ESR)	Rachel Boyle et al
EPI_ISL_4063312	NewZealand/21MV1463/2021	2021-09-07	Oceania	New Zealand	LabPLUS	Institute of Environmental Science and Research (ESR)	Rachel Boyle et al
EPI_ISL_4063311	NewZealand/21MV1464/2021	2021-09-07	Oceania	New Zealand	LabPLUS	Institute of Environmental Science and Research (ESR)	Rachel Boyle et al
EPI_ISL_4105048	NewZealand/21MV1465/2021	2021-09-08	Oceania	New Zealand	LabTests	Institute of Environmental Science and Research (ESR)	Rachel Boyle et al
EPI_ISL_4105068	NewZealand/21MV1466/2021	2021-09-08	Oceania	New Zealand	LabTests	Institute of Environmental Science and Research (ESR)	Rachel Boyle et al
EPI_ISL_4105040	NewZealand/21MV1467/2021	2021-09-06	Oceania	New Zealand	LabTests	Institute of Environmental Science and Research (ESR)	Rachel Boyle et al
EPI_ISL_4105056	NewZealand/21MV1469/2021	2021-09-06	Oceania	New Zealand	LabTests	Institute of Environmental Science and Research (ESR)	Rachel Boyle et al
EPI_ISL_4105062	NewZealand/21MV1470/2021	2021-09-08	Oceania	New Zealand	Middlemore Hospital	Institute of Environmental Science and Research (ESR)	Rachel Boyle et al
EPI_ISL_4105067	NewZealand/21MV1471/2021	2021-09-08	Oceania	New Zealand	Middlemore Hospital	Institute of Environmental Science and Research (ESR)	Rachel Boyle et al
EPI_ISL_4105060	NewZealand/21MV1472/2021	2021-09-08	Oceania	New Zealand	Middlemore Hospital	Institute of Environmental Science and Research (ESR)	Rachel Boyle et al
EPI_ISL_4105050	NewZealand/21MV1473/2021	2021-09-08	Oceania	New Zealand	Middlemore Hospital	Institute of Environmental Science and Research (ESR)	Rachel Boyle et al
EPI_ISL_4105043	NewZealand/21MV1476/2021	2021-09-01	Oceania	New Zealand	Middlemore Hospital	Institute of Environmental Science and Research (ESR)	Rachel Boyle et al
EPI_ISL_4105046	NewZealand/21MV1478/2021	2021-09-01	Oceania	New Zealand	Middlemore Hospital	Institute of Environmental Science and Research (ESR)	Rachel Boyle et al
EPI_ISL_4105078	NewZealand/21MV1482/2021	2021-09-01	Oceania	New Zealand	Middlemore Hospital	Institute of Environmental Science and Research (ESR)	Rachel Boyle et al
EPI_ISL_4105066	NewZealand/21MV1484/2021	2021-09-01	Oceania	New Zealand	Middlemore Hospital	Institute of Environmental Science and Research (ESR)	Rachel Boyle et al
EPI_ISL_4105039	NewZealand/21MV1485/2021	2021-09-09	Oceania	New Zealand	Middlemore Hospital	Institute of Environmental Science and Research (ESR)	Rachel Boyle et al
EPI_ISL_4105042	NewZealand/21MV1487/2021	2021-09-01	Oceania	New Zealand	Middlemore Hospital	Institute of Environmental Science and Research (ESR)	Rachel Boyle et al
EPI_ISL_4105045	NewZealand/21MV1488/2021	2021-09-09	Oceania	New Zealand	Middlemore Hospital	Institute of Environmental Science and Research (ESR)	Rachel Boyle et al
EPI_ISL_4105038	NewZealand/21MV1490/2021	2021-09-06	Oceania	New Zealand	LabTests	Institute of Environmental Science and Research (ESR)	Rachel Boyle et al
EPI_ISL_4105041	NewZealand/21MV1491/2021	2021-09-08	Oceania	New Zealand	North Shore Hospital	Institute of Environmental Science and Research (ESR)	Rachel Boyle et al
EPI_ISL_4105030	NewZealand/21MV1492/2021	2021-09-09	Oceania	New Zealand	LabPLUS	Institute of Environmental Science and Research (ESR)	Rachel Boyle et al
EPI_ISL_4105036	NewZealand/21MV1493/2021	2021-09-07	Oceania	New Zealand	LabTests	Institute of Environmental Science and Research (ESR)	Rachel Boyle et al
EPI_ISL_4105053	NewZealand/21MV1494/2021	2021-09-09	Oceania	New Zealand	LabTests	Institute of Environmental Science and Research (ESR)	Rachel Boyle et al
EPI_ISL_4105055	NewZealand/21MV1496/2021	2021-09-09	Oceania	New Zealand	LabTests	Institute of Environmental Science and Research (ESR)	Rachel Boyle et al
EPI_ISL_4105057	NewZealand/21MV1497/2021	2021-09-08	Oceania	New Zealand	LabTests	Institute of Environmental Science and Research (ESR)	Rachel Boyle et al
EPI_ISL_4105059	NewZealand/21MV1498/2021	2021-09-07	Oceania	New Zealand	LabTests	Institute of Environmental Science and Research (ESR)	Rachel Boyle et al
EPI_ISL_4105049	NewZealand/21MV1499/2021	2021-09-09	Oceania	New Zealand	LabPLUS	Institute of Environmental Science and Research (ESR)	Rachel Boyle et al
EPI_ISL_4105044	NewZealand/21MV1501/2021	2021-09-09	Oceania	New Zealand	LabPLUS	Institute of Environmental Science and Research (ESR)	Rachel Boyle et al
EPI_ISL_4105037	NewZealand/21MV1502/2021	2021-09-09	Oceania	New Zealand	Middlemore Hospital	Institute of Environmental Science and Research (ESR)	Rachel Boyle et al
EPI_ISL_4105063	NewZealand/21MV1504/2021	2021-09-09	Oceania	New Zealand	Middlemore Hospital	Institute of Environmental Science and Research (ESR)	Rachel Boyle et al
EPI_ISL_4105072	NewZealand/21MV1505/2021	2021-09-09	Oceania	New Zealand	Middlemore Hospital	Institute of Environmental Science and Research (ESR)	Rachel Boyle et al
EPI_ISL_4105071	NewZealand/21MV1506/2021	2021-09-09	Oceania	New Zealand	Middlemore Hospital	Institute of Environmental Science and Research (ESR)	Rachel Boyle et al
EPI_ISL_4105033	NewZealand/21MV1507/2021	2021-09-10	Oceania	New Zealand	LabTests	Institute of Environmental Science and Research (ESR)	Rachel Boyle et al
EPI_ISL_4105054	NewZealand/21MV1508/2021	2021-09-10	Oceania	New Zealand	LabTests	Institute of Environmental Science and Research (ESR)	Rachel Boyle et al
EPI_ISL_4105070	NewZealand/21MV1509/2021	2021-09-11	Oceania	New Zealand	Middlemore Hospital	Institute of Environmental Science and Research (ESR)	Rachel Boyle et al
EPI_ISL_4105047	NewZealand/21MV1510/2021	2021-09-11	Oceania	New Zealand	Middlemore Hospital	Institute of Environmental Science and Research (ESR)	Rachel Boyle et al
EPI_ISL_4105074	NewZealand/21MV1511/2021	2021-09-10	Oceania	New Zealand	Middlemore Hospital	Institute of Environmental Science and Research (ESR)	Rachel Boyle et al
EPI_ISL_4105031	NewZealand/21MV1512/2021	2021-09-10	Oceania	New Zealand	Middlemore Hospital	Institute of Environmental Science and Research (ESR)	Rachel Boyle et al
EPI_ISL_4105076	NewZealand/21MV1513/2021	2021-09-10	Oceania	New Zealand	Middlemore Hospital	Institute of Environmental Science and Research (ESR)	Rachel Boyle et al
EPI_ISL_4105032	NewZealand/21MV1514/2021	2021-09-10	Oceania	New Zealand	Middlemore Hospital	Institute of Environmental Science and Research (ESR)	Rachel Boyle et al
EPI_ISL_4105073	NewZealand/21MV1515/2021	2021-09-10	Oceania	New Zealand	Middlemore Hospital	Institute of Environmental Science and Research (ESR)	Rachel Boyle et al
EPI_ISL_4105069	NewZealand/21MV1516/2021	2021-09-10	Oceania	New Zealand	Middlemore Hospital	Institute of Environmental Science and Research (ESR)	Rachel Boyle et al
EPI_ISL_4105079	NewZealand/21MV1517/2021	2021-09-10	Oceania	New Zealand	Middlemore Hospital	Institute of Environmental Science and Research (ESR)	Rachel Boyle et al
EPI_ISL_4105083	NewZealand/21MV1518/2021	2021-09-10	Oceania	New Zealand	Middlemore Hospital	Institute of Environmental Science and Research (ESR)	Rachel Boyle et al
EPI_ISL_4105058	NewZealand/21MV1519/2021	2021-09-10	Oceania	New Zealand	Middlemore Hospital	Institute of Environmental Science and Research (ESR)	Rachel Boyle et al
EPI_ISL_4105064	NewZealand/21MV1524/2021	2021-09-10	Oceania	New Zealand	Middlemore Hospital	Institute of Environmental Science and Research (ESR)	Rachel Boyle et al
EPI_ISL_4105065	NewZealand/21MV1526/2021	2021-09-10	Oceania	New Zealand	Middlemore Hospital	Institute of Environmental Science and Research (ESR)	Rachel Boyle et al
EPI_ISL_4105034	NewZealand/21MV1527/2021	2021-09-10	Oceania	New Zealand	Middlemore Hospital	Institute of Environmental Science and Research (ESR)	Rachel Boyle et al
EPI_ISL_4105084	NewZealand/21MV1528/2021	2021-09-10	Oceania	New Zealand	Middlemore Hospital	Institute of Environmental Science and Research (ESR)	Rachel Boyle et al
EPI_ISL_4105080	NewZealand/21MV1529/2021	2021-09-10	Oceania	New Zealand	Middlemore Hospital	Institute of Environmental Science and Research (ESR)	Rachel Boyle et al
EPI_ISL_4105051	NewZealand/21MV1530/2021	2021-09-10	Oceania	New Zealand	Middlemore Hospital	Institute of Environmental Science and Research (ESR)	Rachel Boyle et al
EPI_ISL_4105029	NewZealand/21MV1531/2021	2021-09-11	Oceania	New Zealand	Middlemore Hospital	Institute of Environmental Science and Research (ESR)	Rachel Boyle et al
EPI_ISL_4105077	NewZealand/21MV1534/2021	2021-09-11	Oceania	New Zealand	Middlemore Hospital	Institute of Environmental Science and Research (ESR)	Rachel Boyle et al
EPI_ISL_4105075	NewZealand/21MV1535/2021	2021-09-11	Oceania	New Zealand	Middlemore Hospital	Institute of Environmental Science and Research (ESR)	Rachel Boyle et al
EPI_ISL_4105061	NewZealand/21MV1536/2021	2021-09-10	Oceania	New Zealand	Middlemore Hospital	Institute of Environmental Science and Research (ESR)	Rachel Boyle et al
EPI_ISL_4105082	NewZealand/21MV1538/2021	2021-09-10	Oceania	New Zealand	LabPLUS	Institute of Environmental Science and Research (ESR)	Rachel Boyle et al
EPI_ISL_4168015	NewZealand/21MV1539/2021	2021-09-10	Oceania	New Zealand	LabPLUS	Institute of Environmental Science and Research (ESR)	Rachel Boyle et al
EPI_ISL_4168019	NewZealand/21MV1540/2021	2021-09-10	Oceania	New Zealand	LabPLUS	Institute of Environmental Science and Research (ESR)	Rachel Boyle et al
EPI_ISL_4168020	NewZealand/21MV1541/2021	2021-09-10	Oceania	New Zealand	LabPLUS	Institute of Environmental Science and Research (ESR)	Rachel Boyle et al
EPI_ISL_4168021	NewZealand/21MV1542/2021	2021-09-10	Oceania	New Zealand	LabPLUS	Institute of Environmental Science and Research (ESR)	Rachel Boyle et al
EPI_ISL_4168026	NewZealand/21MV1543/2021	2021-09-10	Oceania	New Zealand	LabPLUS	Institute of Environmental Science and Research (ESR)	Rachel Boyle et al
EPI_ISL_4168014	NewZealand/21MV1544/2021	2021-09-10	Oceania	New Zealand	LabPLUS	Institute of Environmental Science and Research (ESR)	Rachel Boyle et al
EPI_ISL_4168024	NewZealand/21MV1545/2021	2021-09-10	Oceania	New Zealand	LabPLUS	Institute of Environmental Science and Research (ESR)	Rachel Boyle et al
EPI_ISL_4168013	NewZealand/21MV1546/2021	2021-09-10	Oceania	New Zealand	LabPLUS	Institute of Environmental Science and Research (ESR)	Rachel Boyle et al
EPI_ISL_4168011	NewZealand/21MV1548/2021	2021-09-10	Oceania	New Zealand	LabPLUS	Institute of Environmental Science and Research (ESR)	Rachel Boyle et al
EPI_ISL_4168030	NewZealand/21MV1549/2021	2021-09-10	Oceania	New Zealand	LabPLUS	Institute of Environmental Science and Research (ESR)	Rachel Boyle et al
EPI_ISL_4168027	NewZealand/21MV1550/2021	2021-09-10	Oceania	New Zealand	LabPLUS	Institute of Environmental Science and Research (ESR)	Rachel Boyle et al
EPI_ISL_4168028	NewZealand/21MV1551/2021	2021-09-10	Oceania	New Zealand	LabPLUS	Institute of Environmental Science and Research (ESR)	Rachel Boyle et al
EPI_ISL_4168018	NewZealand/21MV1552/2021	2021-09-10	Oceania	New Zealand	LabPLUS	Institute of Environmental Science and Research (ESR)	Rachel Boyle et al
EPI_ISL_4168025	NewZealand/21MV1553/2021	2021-09-10	Oceania	New Zealand	LabPLUS	Institute of Environmental Science and Research (ESR)	Rachel Boyle et al
EPI_ISL_4168017	NewZealand/21MV1554/2021	2021-09-10	Oceania	New Zealand	LabPLUS	Institute of Environmental Science and Research (ESR)	Rachel Boyle et al
EPI_ISL_4168010	NewZealand/21MV1555/2021	2021-09-10	Oceania	New Zealand	LabPLUS	Institute of Environmental Science and Research (ESR)	Rachel Boyle et al
EPI_ISL_4168022	NewZealand/21MV1556/2021	2021-09-10	Oceania	New Zealand	LabPLUS	Institute of Environmental Science and Research (ESR)	Rachel Boyle et al
EPI_ISL_4168016	NewZealand/21MV1557/2021	2021-09-10	Oceania	New Zealand	LabPLUS	Institute of Environmental Science and Research (ESR)	Rachel Boyle et al
EPI_ISL_4168012	NewZealand/21MV1558/2021	2021-09-10	Oceania	New Zealand	LabPLUS	Institute of Environmental Science and Research (ESR)	Rachel Boyle et al
EPI_ISL_4168023	NewZealand/21MV1559/2021	2021-09-10	Oceania	New Zealand	LabPLUS	Institute of Environmental Science and Research (ESR)	Rachel Boyle et al
EPI_ISL_4168031	NewZealand/21MV1560/2021	2021-09-11	Oceania	New Zealand	LabPLUS	Institute of Environmental Science and Research (ESR)	Rachel Boyle et al
EPI_ISL_4168029	NewZealand/21MV1561/2021	2021-09-11	Oceania	New Zealand	LabPLUS	Institute of Environmental Science and Research (ESR)	Rachel Boyle et al
EPI_ISL_4221788	NewZealand/21MV1562/2021	2021-09-11	Oceania	New Zealand	LabPLUS	Institute of Environmental Science and Research (ESR)	Rachel Boyle et al
EPI_ISL_4221790	NewZealand/21MV1565/2021	2021-09-11	Oceania	New Zealand	LabPLUS	Institute of Environmental Science and Research (ESR)	Rachel Boyle et al
EPI_ISL_4221783	NewZealand/21MV1570/2021	2021-09-11	Oceania	New Zealand	LabPLUS	Institute of Environmental Science and Research (ESR)	Rachel Boyle et al
EPI_ISL_4221791	NewZealand/21MV1578/2021	2021-09-12	Oceania	New Zealand	LabPLUS	Institute of Environmental Science and Research (ESR)	Rachel Boyle et al
EPI_ISL_4221792	NewZealand/21MV1582/2021	2021-09-12	Oceania	New Zealand	Middlemore Hospital	Institute of Environmental Science and Research (ESR)	Rachel Boyle et al
EPI_ISL_4221782	NewZealand/21MV1583/2021	2021-09-12	Oceania	New Zealand	Middlemore Hospital	Institute of Environmental Science and Research (ESR)	Rachel Boyle et al
EPI_ISL_4221794	NewZealand/21MV1584/2021	2021-09-12	Oceania	New Zealand	Middlemore Hospital	Institute of Environmental Science and Research (ESR)	Rachel Boyle et al
EPI_ISL_4221789	NewZealand/21MV1585/2021	2021-09-12	Oceania	New Zealand	Middlemore Hospital	Institute of Environmental Science and Research (ESR)	Rachel Boyle et al
EPI_ISL_4221781	NewZealand/21MV1587/2021	2021-09-12	Oceania	New Zealand	Middlemore Hospital	Institute of Environmental Science and Research (ESR)	Rachel Boyle et al
EPI_ISL_4221786	NewZealand/21MV1588/2021	2021-09-12	Oceania	New Zealand	Middlemore Hospital	Institute of Environmental Science and Research (ESR)	Rachel Boyle et al
EPI_ISL_4221787	NewZealand/21MV1591/2021	2021-09-11	Oceania	New Zealand	Middlemore Hospital	Institute of Environmental Science and Research (ESR)	Rachel Boyle et al
EPI_ISL_4297776	NewZealand/21MV1598/2021	2021-09-17	Oceania	New Zealand	LabTests	Institute of Environmental Science and Research (ESR)	Sarah Cockerton et al
EPI_ISL_4433059	NewZealand/21MV1661/2021	2021-09-18	Oceania	New Zealand	Middlemore Hospital	Institute of Environmental Science and Research (ESR)	Sarah Cockerton et al
EPI_ISL_4433086	NewZealand/21MV1667/2021	2021-09-18	Oceania	New Zealand	LabPLUS	Institute of Environmental Science and Research (ESR)	Sarah Cockerton et al
EPI_ISL_4433073	NewZealand/21MV1668/2021	2021-09-19	Oceania	New Zealand	Waikato Hospital	Institute of Environmental Science and Research (ESR)	Sarah Cockerton et al
EPI_ISL_4433067	NewZealand/21MV1669/2021	2021-09-19	Oceania	New Zealand	Waikato Hospital	Institute of Environmental Science and Research (ESR)	Sarah Cockerton et al
EPI_ISL_4433056	NewZealand/21MV1670/2021	2021-09-19	Oceania	New Zealand	Waikato Hospital	Institute of Environmental Science and Research (ESR)	Sarah Cockerton et al
EPI_ISL_4518820	NewZealand/21MV1671/2021	2021-09-24	Oceania	New Zealand	North Shore Hospital	Institute of Environmental Science and Research (ESR)	Sarah Cockerton et al
EPI_ISL_4518817	NewZealand/21MV1676/2021	2021-09-24	Oceania	New Zealand	LabPLUS	Institute of Environmental Science and Research (ESR)	Sarah Cockerton et al
EPI_ISL_4518867	NewZealand/21MV1677/2021	2021-09-22	Oceania	New Zealand	Middlemore Hospital	Institute of Environmental Science and Research (ESR)	Sarah Cockerton et al
EPI_ISL_4518853	NewZealand/21MV1678/2021	2021-09-22	Oceania	New Zealand	Middlemore Hospital	Institute of Environmental Science and Research (ESR)	Sarah Cockerton et al
EPI_ISL_4518862	NewZealand/21MV1680/2021	2021-09-22	Oceania	New Zealand	Middlemore Hospital	Institute of Environmental Science and Research (ESR)	Sarah Cockerton et al
EPI_ISL_4518854	NewZealand/21MV1681/2021	2021-09-22	Oceania	New Zealand	Middlemore Hospital	Institute of Environmental Science and Research (ESR)	Sarah Cockerton et al
EPI_ISL_4518845	NewZealand/21MV1682/2021	2021-09-23	Oceania	New Zealand	Middlemore Hospital	Institute of Environmental Science and Research (ESR)	Sarah Cockerton et al
EPI_ISL_4518826	NewZealand/21MV1686/2021	2021-09-22	Oceania	New Zealand	LabTests	Institute of Environmental Science and Research (ESR)	Sarah Cockerton et al
EPI_ISL_4518868	NewZealand/21MV1691/2021	2021-09-23	Oceania	New Zealand	Middlemore Hospital	Institute of Environmental Science and Research (ESR)	Sarah Cockerton et al
EPI_ISL_4570376	NewZealand/21MV1693/2021	2021-09-23	Oceania	New Zealand	Middlemore Hospital	Institute of Environmental Science and Research (ESR)	Sarah Cockerton et al
EPI_ISL_4570364	NewZealand/21MV1694/2021	2021-09-23	Oceania	New Zealand	Middlemore Hospital	Institute of Environmental Science and Research (ESR)	Sarah Cockerton et al
EPI_ISL_4570357	NewZealand/21MV1695/2021	2021-09-23	Oceania	New Zealand	Middlemore Hospital	Institute of Environmental Science and Research (ESR)	Sarah Cockerton et al
EPI_ISL_4570372	NewZealand/21MV1697/2021	2021-09-23	Oceania	New Zealand	Middlemore Hospital	Institute of Environmental Science and Research (ESR)	Sarah Cockerton et al
EPI_ISL_4570371	NewZealand/21MV1698/2021	2021-09-23	Oceania	New Zealand	Middlemore Hospital	Institute of Environmental Science and Research (ESR)	Sarah Cockerton et al
EPI_ISL_4570351	NewZealand/21MV1699/2021	2021-09-24	Oceania	New Zealand	LabPLUS	Institute of Environmental Science and Research (ESR)	Sarah Cockerton et al
EPI_ISL_4570361	NewZealand/21MV1701/2021	2021-09-24	Oceania	New Zealand	LabPLUS	Institute of Environmental Science and Research (ESR)	Sarah Cockerton et al
EPI_ISL_4570349	NewZealand/21MV1702/2021	2021-09-24	Oceania	New Zealand	LabPLUS	Institute of Environmental Science and Research (ESR)	Sarah Cockerton et al
EPI_ISL_4570377	NewZealand/21MV1704/2021	2021-09-24	Oceania	New Zealand	LabPLUS	Institute of Environmental Science and Research (ESR)	Sarah Cockerton et al
EPI_ISL_4570365	NewZealand/21MV1705/2021	2021-09-25	Oceania	New Zealand	LabPLUS	Institute of Environmental Science and Research (ESR)	Sarah Cockerton et al
EPI_ISL_4570355	NewZealand/21MV1706/2021	2021-09-25	Oceania	New Zealand	LabPLUS	Institute of Environmental Science and Research (ESR)	Sarah Cockerton et al
EPI_ISL_4570353	NewZealand/21MV1707/2021	2021-09-25	Oceania	New Zealand	LabPLUS	Institute of Environmental Science and Research (ESR)	Sarah Cockerton et al
EPI_ISL_4570350	NewZealand/21MV1709/2021	2021-09-25	Oceania	New Zealand	LabPLUS	Institute of Environmental Science and Research (ESR)	Sarah Cockerton et al
EPI_ISL_4570375	NewZealand/21MV1710/2021	2021-09-25	Oceania	New Zealand	LabPLUS	Institute of Environmental Science and Research (ESR)	Sarah Cockerton et al
EPI_ISL_4570359	NewZealand/21MV1713/2021	2021-09-24	Oceania	New Zealand	Middlemore Hospital	Institute of Environmental Science and Research (ESR)	Sarah Cockerton et al
EPI_ISL_4570360	NewZealand/21MV1714/2021	2021-09-24	Oceania	New Zealand	Middlemore Hospital	Institute of Environmental Science and Research (ESR)	Sarah Cockerton et al
EPI_ISL_4570356	NewZealand/21MV1715/2021	2021-09-24	Oceania	New Zealand	Middlemore Hospital	Institute of Environmental Science and Research (ESR)	Sarah Cockerton et al
EPI_ISL_4570373	NewZealand/21MV1716/2021	2021-09-24	Oceania	New Zealand	Middlemore Hospital	Institute of Environmental Science and Research (ESR)	Sarah Cockerton et al
EPI_ISL_4570354	NewZealand/21MV1721/2021	2021-09-24	Oceania	New Zealand	LabTests	Institute of Environmental Science and Research (ESR)	Sarah Cockerton et al
EPI_ISL_4570345	NewZealand/21MV1722/2021	2021-09-24	Oceania	New Zealand	LabTests	Institute of Environmental Science and Research (ESR)	Sarah Cockerton et al
EPI_ISL_4570348	NewZealand/21MV1723/2021	2021-09-24	Oceania	New Zealand	LabTests	Institute of Environmental Science and Research (ESR)	Sarah Cockerton et al
EPI_ISL_4570352	NewZealand/21MV1724/2021	2021-09-25	Oceania	New Zealand	LabTests	Institute of Environmental Science and Research (ESR)	Sarah Cockerton et al
EPI_ISL_4570347	NewZealand/21MV1727/2021	2021-09-25	Oceania	New Zealand	LabTests	Institute of Environmental Science and Research (ESR)	Sarah Cockerton et al
EPI_ISL_4570363	NewZealand/21MV1728/2021	2021-09-26	Oceania	New Zealand	Middlemore Hospital	Institute of Environmental Science and Research (ESR)	Sarah Cockerton et al
EPI_ISL_4570358	NewZealand/21MV1729/2021	2021-09-25	Oceania	New Zealand	Middlemore Hospital	Institute of Environmental Science and Research (ESR)	Sarah Cockerton et al
EPI_ISL_4570369	NewZealand/21MV1735/2021	2021-09-25	Oceania	New Zealand	Middlemore Hospital	Institute of Environmental Science and Research (ESR)	Sarah Cockerton et al
EPI_ISL_4570367	NewZealand/21MV1736/2021	2021-09-25	Oceania	New Zealand	Middlemore Hospital	Institute of Environmental Science and Research (ESR)	Sarah Cockerton et al
EPI_ISL_4570374	NewZealand/21MV1737/2021	2021-09-25	Oceania	New Zealand	Middlemore Hospital	Institute of Environmental Science and Research (ESR)	Sarah Cockerton et al
EPI_ISL_417211	NewZealand/CoV001/2020	2020-03-11	Oceania	New Zealand	Dunedin Hospital	University of Otago	M.E. Quiñones-Mateu et al
EPI_ISL_417212	NewZealand/CoV002/2020	2020-03-11	Oceania	New Zealand	Dunedin Hospital	University of Otago	M.E. Quiñones-Mateu et al
EPI_ISL_2020241	NewZealand/RZ8730/2020	2020-12-12	Oceania	New Zealand	Middlemore Hospital	Institute of Environmental Science and Research (ESR) WHO National Influenza Centre	Nikki Freed et al
EPI_ISL_2835623	Niger/1466/2020	2020-03-25	Africa	Niger	Center for Medical and Sanitary Research (CERMES)	CDC Atlanta	Adamou Lagare et al
EPI_ISL_2835625	Niger/17048/2021	2021-01-22	Africa	Niger	Center for Medical and Sanitary Research (CERMES)	CDC Atlanta	Adamou Lagare et al
EPI_ISL_2835638	Niger/17068/2020	2020-12-24	Africa	Niger	Center for Medical and Sanitary Research (CERMES)	CDC Atlanta	Adamou Lagare et al
EPI_ISL_2835637	Niger/71/2020	2020-12-04	Africa	Niger	Center for Medical and Sanitary Research (CERMES)	CDC Atlanta	Adamou Lagare et al
EPI_ISL_2835622	Niger/73/2020	2020-03-25	Africa	Niger	Center for Medical and Sanitary Research (CERMES)	CDC Atlanta	Adamou Lagare et al
EPI_ISL_2835624	Niger/CE4783/2021	2021-01-09	Africa	Niger	Center for Medical and Sanitary Research (CERMES)	CDC Atlanta	Adamou Lagare et al
EPI_ISL_2188484	Niger/IPP10306/2021	2021-04-01	Africa	Niger	Labo Analyses Med	National Reference Center for Viruses of Respiratory Infections, Institut Pasteur, Paris	Marion Barbet et al
EPI_ISL_2188485	Niger/IPP10313/2021	2021-04-01	Africa	Niger	Labo Analyses Med	National Reference Center for Viruses of Respiratory Infections, Institut Pasteur, Paris	Marion Barbet et al
EPI_ISL_2188486	Niger/IPP10314/2021	2021-04-01	Africa	Niger	Labo Analyses Med	National Reference Center for Viruses of Respiratory Infections, Institut Pasteur, Paris	Marion Barbet et al
EPI_ISL_2188488	Niger/IPP10317/2021	2021-04-01	Africa	Niger	Labo Analyses Med	National Reference Center for Viruses of Respiratory Infections, Institut Pasteur, Paris	Marion Barbet et al
EPI_ISL_2188489	Niger/IPP10318/2021	2021-04-01	Africa	Niger	Labo Analyses Med	National Reference Center for Viruses of Respiratory Infections, Institut Pasteur, Paris	Marion Barbet et al
EPI_ISL_2835629	Niger/M121/2021	2021-01-19	Africa	Niger	Center for Medical and Sanitary Research (CERMES)	CDC Atlanta	Adamou Lagare et al
EPI_ISL_2835630	Niger/M132/2021	2021-01-19	Africa	Niger	Center for Medical and Sanitary Research (CERMES)	CDC Atlanta	Adamou Lagare et al
EPI_ISL_2835633	Niger/M32/2020	2020-12-26	Africa	Niger	Center for Medical and Sanitary Research (CERMES)	CDC Atlanta	Adamou Lagare et al
EPI_ISL_2835634	Niger/M37/2020	2020-12-04	Africa	Niger	Center for Medical and Sanitary Research (CERMES)	CDC Atlanta	Adamou Lagare et al
EPI_ISL_2835631	Niger/M39/2021	2021-01-19	Africa	Niger	Center for Medical and Sanitary Research (CERMES)	CDC Atlanta	Adamou Lagare et al
EPI_ISL_2835632	Niger/M55/2021	2021-01-09	Africa	Niger	Center for Medical and Sanitary Research (CERMES)	CDC Atlanta	Adamou Lagare et al
EPI_ISL_2835627	Niger/M82/2021	2021-01-19	Africa	Niger	Center for Medical and Sanitary Research (CERMES)	CDC Atlanta	Adamou Lagare et al
EPI_ISL_2835628	Niger/M96/2021	2021-01-19	Africa	Niger	Center for Medical and Sanitary Research (CERMES)	CDC Atlanta	Adamou Lagare et al
EPI_ISL_2835640	Niger/MI-36/2020	2020-05-08	Africa	Niger	Center for Medical and Sanitary Research (CERMES)	CDC Atlanta	Adamou Lagare et al
EPI_ISL_2835636	Niger/MI-73/2020	2020-12-04	Africa	Niger	Center for Medical and Sanitary Research (CERMES)	CDC Atlanta	Adamou Lagare et al
EPI_ISL_2835639	Niger/ZR-157/2020	2020-05-05	Africa	Niger	Center for Medical and Sanitary Research (CERMES)	CDC Atlanta	Adamou Lagare et al
EPI_ISL_2835635	Niger/ZR-188/2020	2020-11-27	Africa	Niger	Center for Medical and Sanitary Research (CERMES)	CDC Atlanta	Adamou Lagare et al
EPI_ISL_3717110	Nigeria/54gene1/2021	2021-04-20	Africa	Nigeria	54gene COVID-19 Laboratory, Nigeria	54gene Molecular Genetics Laboratory, Nigeria	Oluwatimilehin Adewumi et al
EPI_ISL_3717105	Nigeria/54gene10/2021	2021-05-02	Africa	Nigeria	54gene COVID-19 Laboratory, Nigeria	54gene Molecular Genetics Laboratory, Nigeria	Oluwatimilehin Adewumi et al
EPI_ISL_3717106	Nigeria/54gene11/2021	2021-04-27	Africa	Nigeria	54gene COVID-19 Laboratory, Nigeria	54gene Molecular Genetics Laboratory, Nigeria	Oluwatimilehin Adewumi et al
EPI_ISL_3717103	Nigeria/54gene12/2021	2021-04-27	Africa	Nigeria	54gene COVID-19 Laboratory, Nigeria	54gene Molecular Genetics Laboratory, Nigeria	Oluwatimilehin Adewumi et al
EPI_ISL_3717113	Nigeria/54gene14/2021	2021-05-04	Africa	Nigeria	54gene COVID-19 Laboratory, Nigeria	54gene Molecular Genetics Laboratory, Nigeria	Oluwatimilehin Adewumi et al
EPI_ISL_3717111	Nigeria/54gene18R/2021	2021-05-10	Africa	Nigeria	54gene COVID-19 Laboratory, Nigeria	54gene Molecular Genetics Laboratory, Nigeria	Oluwatimilehin Adewumi et al
EPI_ISL_3717101	Nigeria/54gene19R/2021	2021-05-12	Africa	Nigeria	54gene COVID-19 Laboratory, Nigeria	54gene Molecular Genetics Laboratory, Nigeria	Oluwatimilehin Adewumi et al
EPI_ISL_3717112	Nigeria/54gene2/2021	2021-04-20	Africa	Nigeria	54gene COVID-19 Laboratory, Nigeria	54gene Molecular Genetics Laboratory, Nigeria	Oluwatimilehin Adewumi et al
EPI_ISL_3717102	Nigeria/54gene21R/2021	2021-05-15	Africa	Nigeria	54gene COVID-19 Laboratory, Nigeria	54gene Molecular Genetics Laboratory, Nigeria	Oluwatimilehin Adewumi et al
EPI_ISL_3717109	Nigeria/54gene3/2021	2021-04-20	Africa	Nigeria	54gene COVID-19 Laboratory, Nigeria	54gene Molecular Genetics Laboratory, Nigeria	Oluwatimilehin Adewumi et al
EPI_ISL_3717104	Nigeria/54gene4/2021	2021-04-20	Africa	Nigeria	54gene COVID-19 Laboratory, Nigeria	54gene Molecular Genetics Laboratory, Nigeria	Oluwatimilehin Adewumi et al
EPI_ISL_3717099	Nigeria/54gene5/2021	2021-04-20	Africa	Nigeria	54gene COVID-19 Laboratory, Nigeria	54gene Molecular Genetics Laboratory, Nigeria	Oluwatimilehin Adewumi et al
EPI_ISL_3717107	Nigeria/54gene7/2021	2021-04-21	Africa	Nigeria	54gene COVID-19 Laboratory, Nigeria	54gene Molecular Genetics Laboratory, Nigeria	Oluwatimilehin Adewumi et al
EPI_ISL_3717108	Nigeria/54gene9/2021	2021-04-23	Africa	Nigeria	54gene COVID-19 Laboratory, Nigeria	54gene Molecular Genetics Laboratory, Nigeria	Oluwatimilehin Adewumi et al
EPI_ISL_729952	Nigeria/AK-CV268/2020	2020-06-27	Africa	Nigeria	Nigeria Centre for Disease Control (NCDC)	African Centre of Excellence for Genomics of Infectious Diseases (ACEGID), Redeemer's University, Ede, Osun State, Nigeria	Oluniyi P.E. et al
EPI_ISL_729953	Nigeria/AK-CV269/2020	2020-06-29	Africa	Nigeria	Nigeria Centre for Disease Control (NCDC)	African Centre of Excellence for Genomics of Infectious Diseases (ACEGID), Redeemer's University, Ede, Osun State, Nigeria	Oluniyi P.E. et al
EPI_ISL_729954	Nigeria/AK-CV270/2020	2020-06-29	Africa	Nigeria	Nigeria Centre for Disease Control (NCDC)	African Centre of Excellence for Genomics of Infectious Diseases (ACEGID), Redeemer's University, Ede, Osun State, Nigeria	Oluniyi P.E. et al
EPI_ISL_729955	Nigeria/AK-CV271/2020	2020-07-01	Africa	Nigeria	Nigeria Centre for Disease Control (NCDC)	African Centre of Excellence for Genomics of Infectious Diseases (ACEGID), Redeemer's University, Ede, Osun State, Nigeria	Oluniyi P.E. et al
EPI_ISL_729956	Nigeria/AK-CV272/2020	2020-07-12	Africa	Nigeria	Nigeria Centre for Disease Control (NCDC)	African Centre of Excellence for Genomics of Infectious Diseases (ACEGID), Redeemer's University, Ede, Osun State, Nigeria	Oluniyi P.E. et al
EPI_ISL_729957	Nigeria/AK-CV273/2020	2020-07-20	Africa	Nigeria	Nigeria Centre for Disease Control (NCDC)	African Centre of Excellence for Genomics of Infectious Diseases (ACEGID), Redeemer's University, Ede, Osun State, Nigeria	Oluniyi P.E. et al
EPI_ISL_729958	Nigeria/AK-CV274/2020	2020-07-25	Africa	Nigeria	Nigeria Centre for Disease Control (NCDC)	African Centre of Excellence for Genomics of Infectious Diseases (ACEGID), Redeemer's University, Ede, Osun State, Nigeria	Oluniyi P.E. et al
EPI_ISL_729986	Nigeria/AK-CV308/2020	2020-06-12	Africa	Nigeria	Nigeria Centre for Disease Control (NCDC)	African Centre of Excellence for Genomics of Infectious Diseases (ACEGID), Redeemer's University, Ede, Osun State, Nigeria	Oluniyi P.E. et al
EPI_ISL_729992	Nigeria/AK-CV321/2020	2020-07-17	Africa	Nigeria	Nigeria Centre for Disease Control (NCDC)	African Centre of Excellence for Genomics of Infectious Diseases (ACEGID), Redeemer's University, Ede, Osun State, Nigeria	Oluniyi P.E. et al
EPI_ISL_729993	Nigeria/AK-CV322/2020	2020-07-20	Africa	Nigeria	Nigeria Centre for Disease Control (NCDC)	African Centre of Excellence for Genomics of Infectious Diseases (ACEGID), Redeemer's University, Ede, Osun State, Nigeria	Oluniyi P.E. et al
EPI_ISL_729994	Nigeria/AK-CV324/2020	2020-07-27	Africa	Nigeria	Nigeria Centre for Disease Control (NCDC)	African Centre of Excellence for Genomics of Infectious Diseases (ACEGID), Redeemer's University, Ede, Osun State, Nigeria	Oluniyi P.E. et al
EPI_ISL_985102	Nigeria/BCVL-18292/2021	2021-01-02	Africa	Nigeria	Biorepository and Clinical Virology Laboratory	Ozer Lab	Ramon Lorenzo-Redondo et al
EPI_ISL_985095	Nigeria/BCVL-18302/2021	2021-01-07	Africa	Nigeria	Biorepository and Clinical Virology Laboratory	Ozer Lab	Ramon Lorenzo-Redondo et al
EPI_ISL_985096	Nigeria/BCVL-18303/2021	2021-01-07	Africa	Nigeria	Biorepository and Clinical Virology Laboratory	Ozer Lab	Ramon Lorenzo-Redondo et al
EPI_ISL_985097	Nigeria/BCVL-18308/2021	2021-01-07	Africa	Nigeria	Biorepository and Clinical Virology Laboratory	Ozer Lab	Ramon Lorenzo-Redondo et al
EPI_ISL_985120	Nigeria/BCVL-18317/2021	2021-01-07	Africa	Nigeria	Biorepository and Clinical Virology Laboratory	Ozer Lab	Ramon Lorenzo-Redondo et al
EPI_ISL_985085	Nigeria/BCVL-18387/2021	2021-01-08	Africa	Nigeria	Biorepository and Clinical Virology Laboratory	Ozer Lab	Ramon Lorenzo-Redondo et al
EPI_ISL_985086	Nigeria/BCVL-18420/2021	2021-01-08	Africa	Nigeria	Biorepository and Clinical Virology Laboratory	Ozer Lab	Ramon Lorenzo-Redondo et al
EPI_ISL_985087	Nigeria/BCVL-18423/2021	2021-01-08	Africa	Nigeria	Biorepository and Clinical Virology Laboratory	Ozer Lab	Ramon Lorenzo-Redondo et al
EPI_ISL_985088	Nigeria/BCVL-18430/2021	2021-01-08	Africa	Nigeria	Biorepository and Clinical Virology Laboratory	Ozer Lab	Ramon Lorenzo-Redondo et al
EPI_ISL_985089	Nigeria/BCVL-18458/2021	2021-01-08	Africa	Nigeria	Biorepository and Clinical Virology Laboratory	Ozer Lab	Ramon Lorenzo-Redondo et al
EPI_ISL_985090	Nigeria/BCVL-18475/2021	2021-01-08	Africa	Nigeria	Biorepository and Clinical Virology Laboratory	Ozer Lab	Ramon Lorenzo-Redondo et al
EPI_ISL_985081	Nigeria/BCVL-18483/2021	2021-01-09	Africa	Nigeria	Biorepository and Clinical Virology Laboratory	Ozer Lab	Ramon Lorenzo-Redondo et al
EPI_ISL_985091	Nigeria/BCVL-18510/2021	2021-01-07	Africa	Nigeria	Biorepository and Clinical Virology Laboratory	Ozer Lab	Ramon Lorenzo-Redondo et al
EPI_ISL_985117	Nigeria/BCVL-18517/2021	2021-01-07	Africa	Nigeria	Biorepository and Clinical Virology Laboratory	Ozer Lab	Ramon Lorenzo-Redondo et al
EPI_ISL_985092	Nigeria/BCVL-18521/2021	2021-01-07	Africa	Nigeria	Biorepository and Clinical Virology Laboratory	Ozer Lab	Ramon Lorenzo-Redondo et al
EPI_ISL_985093	Nigeria/BCVL-18523/2021	2021-01-07	Africa	Nigeria	Biorepository and Clinical Virology Laboratory	Ozer Lab	Ramon Lorenzo-Redondo et al
EPI_ISL_985094	Nigeria/BCVL-18543/2021	2021-01-07	Africa	Nigeria	Biorepository and Clinical Virology Laboratory	Ozer Lab	Ramon Lorenzo-Redondo et al
EPI_ISL_985118	Nigeria/BCVL-18556/2021	2021-01-07	Africa	Nigeria	Biorepository and Clinical Virology Laboratory	Ozer Lab	Ramon Lorenzo-Redondo et al
EPI_ISL_985103	Nigeria/BCVL-18560/2021	2021-01-07	Africa	Nigeria	Biorepository and Clinical Virology Laboratory	Ozer Lab	Ramon Lorenzo-Redondo et al
EPI_ISL_985127	Nigeria/BCVL-18561/2021	2021-01-07	Africa	Nigeria	Biorepository and Clinical Virology Laboratory	Ozer Lab	Ramon Lorenzo-Redondo et al
EPI_ISL_985106	Nigeria/BCVL-18562/2021	2021-01-07	Africa	Nigeria	Biorepository and Clinical Virology Laboratory	Ozer Lab	Ramon Lorenzo-Redondo et al
EPI_ISL_985058	Nigeria/BCVL-18568/2021	2021-01-07	Africa	Nigeria	Biorepository and Clinical Virology Laboratory	Ozer Lab	Ramon Lorenzo-Redondo et al
EPI_ISL_985119	Nigeria/BCVL-18569/2021	2021-01-07	Africa	Nigeria	Biorepository and Clinical Virology Laboratory	Ozer Lab	Ramon Lorenzo-Redondo et al
EPI_ISL_985107	Nigeria/BCVL-18579/2021	2021-01-07	Africa	Nigeria	Biorepository and Clinical Virology Laboratory	Ozer Lab	Ramon Lorenzo-Redondo et al
EPI_ISL_985098	Nigeria/BCVL-18598/2021	2021-01-07	Africa	Nigeria	Biorepository and Clinical Virology Laboratory	Ozer Lab	Ramon Lorenzo-Redondo et al
EPI_ISL_985121	Nigeria/BCVL-18600/2021	2021-01-07	Africa	Nigeria	Biorepository and Clinical Virology Laboratory	Ozer Lab	Ramon Lorenzo-Redondo et al
EPI_ISL_985099	Nigeria/BCVL-18611/2021	2021-01-07	Africa	Nigeria	Biorepository and Clinical Virology Laboratory	Ozer Lab	Ramon Lorenzo-Redondo et al
EPI_ISL_985122	Nigeria/BCVL-18623/2021	2021-01-07	Africa	Nigeria	Biorepository and Clinical Virology Laboratory	Ozer Lab	Ramon Lorenzo-Redondo et al
EPI_ISL_985100	Nigeria/BCVL-18631/2021	2021-01-07	Africa	Nigeria	Biorepository and Clinical Virology Laboratory	Ozer Lab	Ramon Lorenzo-Redondo et al
EPI_ISL_985101	Nigeria/BCVL-18632/2021	2021-01-07	Africa	Nigeria	Biorepository and Clinical Virology Laboratory	Ozer Lab	Ramon Lorenzo-Redondo et al
EPI_ISL_985104	Nigeria/BCVL-18639/2021	2021-01-07	Africa	Nigeria	Biorepository and Clinical Virology Laboratory	Ozer Lab	Ramon Lorenzo-Redondo et al
EPI_ISL_985079	Nigeria/BCVL-18684/2021	2021-01-09	Africa	Nigeria	Biorepository and Clinical Virology Laboratory	Ozer Lab	Ramon Lorenzo-Redondo et al
EPI_ISL_985073	Nigeria/BCVL-18688/2021	2021-01-10	Africa	Nigeria	Biorepository and Clinical Virology Laboratory	Ozer Lab	Ramon Lorenzo-Redondo et al
EPI_ISL_985111	Nigeria/BCVL-18691/2021	2021-01-10	Africa	Nigeria	Biorepository and Clinical Virology Laboratory	Ozer Lab	Ramon Lorenzo-Redondo et al
EPI_ISL_985082	Nigeria/BCVL-18709/2021	2021-01-08	Africa	Nigeria	Biorepository and Clinical Virology Laboratory	Ozer Lab	Ramon Lorenzo-Redondo et al
EPI_ISL_985129	Nigeria/BCVL-18710/2021	2021-01-08	Africa	Nigeria	Biorepository and Clinical Virology Laboratory	Ozer Lab	Ramon Lorenzo-Redondo et al
EPI_ISL_985083	Nigeria/BCVL-18716/2021	2021-01-08	Africa	Nigeria	Biorepository and Clinical Virology Laboratory	Ozer Lab	Ramon Lorenzo-Redondo et al
EPI_ISL_985084	Nigeria/BCVL-18748/2021	2021-01-08	Africa	Nigeria	Biorepository and Clinical Virology Laboratory	Ozer Lab	Ramon Lorenzo-Redondo et al
EPI_ISL_985114	Nigeria/BCVL-18755/2021	2021-01-08	Africa	Nigeria	Biorepository and Clinical Virology Laboratory	Ozer Lab	Ramon Lorenzo-Redondo et al
EPI_ISL_985237	Nigeria/BCVL-18756/2021	2021-01-08	Africa	Nigeria	Biorepository and Clinical Virology Laboratory	Ozer Lab	Ramon Lorenzo-Redondo et al
EPI_ISL_985105	Nigeria/BCVL-18757/2021	2021-01-08	Africa	Nigeria	Biorepository and Clinical Virology Laboratory	Ozer Lab	Ramon Lorenzo-Redondo et al
EPI_ISL_985059	Nigeria/BCVL-18758/2021	2021-01-08	Africa	Nigeria	Biorepository and Clinical Virology Laboratory	Ozer Lab	Ramon Lorenzo-Redondo et al
EPI_ISL_985125	Nigeria/BCVL-18760/2021	2021-01-08	Africa	Nigeria	Biorepository and Clinical Virology Laboratory	Ozer Lab	Ramon Lorenzo-Redondo et al
EPI_ISL_985115	Nigeria/BCVL-18762/2021	2021-01-08	Africa	Nigeria	Biorepository and Clinical Virology Laboratory	Ozer Lab	Ramon Lorenzo-Redondo et al
EPI_ISL_985074	Nigeria/BCVL-18798/2021	2021-01-10	Africa	Nigeria	Biorepository and Clinical Virology Laboratory	Ozer Lab	Ramon Lorenzo-Redondo et al
EPI_ISL_985075	Nigeria/BCVL-18800/2021	2021-01-10	Africa	Nigeria	Biorepository and Clinical Virology Laboratory	Ozer Lab	Ramon Lorenzo-Redondo et al
EPI_ISL_985076	Nigeria/BCVL-18820/2021	2021-01-10	Africa	Nigeria	Biorepository and Clinical Virology Laboratory	Ozer Lab	Ramon Lorenzo-Redondo et al
EPI_ISL_985077	Nigeria/BCVL-18821/2021	2021-01-10	Africa	Nigeria	Biorepository and Clinical Virology Laboratory	Ozer Lab	Ramon Lorenzo-Redondo et al
EPI_ISL_985112	Nigeria/BCVL-18828/2021	2021-01-10	Africa	Nigeria	Biorepository and Clinical Virology Laboratory	Ozer Lab	Ramon Lorenzo-Redondo et al
EPI_ISL_985080	Nigeria/BCVL-18835/2021	2021-01-09	Africa	Nigeria	Biorepository and Clinical Virology Laboratory	Ozer Lab	Ramon Lorenzo-Redondo et al
EPI_ISL_985113	Nigeria/BCVL-18839/2021	2021-01-10	Africa	Nigeria	Biorepository and Clinical Virology Laboratory	Ozer Lab	Ramon Lorenzo-Redondo et al
EPI_ISL_985123	Nigeria/BCVL-18900/2021	2021-01-06	Africa	Nigeria	Biorepository and Clinical Virology Laboratory	Ozer Lab	Ramon Lorenzo-Redondo et al
EPI_ISL_985238	Nigeria/BCVL-18912/2021	2021-01-05	Africa	Nigeria	Biorepository and Clinical Virology Laboratory	Ozer Lab	Ramon Lorenzo-Redondo et al
EPI_ISL_985124	Nigeria/BCVL-18921/2021	2021-01-05	Africa	Nigeria	Biorepository and Clinical Virology Laboratory	Ozer Lab	Ramon Lorenzo-Redondo et al
EPI_ISL_985116	Nigeria/BCVL-18937/2021	2021-01-08	Africa	Nigeria	Biorepository and Clinical Virology Laboratory	Ozer Lab	Ramon Lorenzo-Redondo et al
EPI_ISL_985078	Nigeria/BCVL-18949/2021	2021-01-10	Africa	Nigeria	Biorepository and Clinical Virology Laboratory	Ozer Lab	Ramon Lorenzo-Redondo et al
EPI_ISL_985068	Nigeria/BCVL-18975/2021	2021-01-11	Africa	Nigeria	Biorepository and Clinical Virology Laboratory	Ozer Lab	Ramon Lorenzo-Redondo et al
EPI_ISL_985070	Nigeria/BCVL-18976/2021	2021-01-11	Africa	Nigeria	Biorepository and Clinical Virology Laboratory	Ozer Lab	Ramon Lorenzo-Redondo et al
EPI_ISL_985071	Nigeria/BCVL-18985/2021	2021-01-11	Africa	Nigeria	Biorepository and Clinical Virology Laboratory	Ozer Lab	Ramon Lorenzo-Redondo et al
EPI_ISL_985066	Nigeria/BCVL-19040/2021	2021-01-11	Africa	Nigeria	Biorepository and Clinical Virology Laboratory	Ozer Lab	Ramon Lorenzo-Redondo et al
EPI_ISL_985067	Nigeria/BCVL-19041/2021	2021-01-11	Africa	Nigeria	Biorepository and Clinical Virology Laboratory	Ozer Lab	Ramon Lorenzo-Redondo et al
EPI_ISL_985128	Nigeria/BCVL-19050/2021	2021-01-11	Africa	Nigeria	Biorepository and Clinical Virology Laboratory	Ozer Lab	Ramon Lorenzo-Redondo et al
EPI_ISL_985072	Nigeria/BCVL-19053/2021	2021-01-11	Africa	Nigeria	Biorepository and Clinical Virology Laboratory	Ozer Lab	Ramon Lorenzo-Redondo et al
EPI_ISL_985063	Nigeria/BCVL-19097/2021	2021-01-12	Africa	Nigeria	Biorepository and Clinical Virology Laboratory	Ozer Lab	Ramon Lorenzo-Redondo et al
EPI_ISL_985064	Nigeria/BCVL-19098/2021	2021-01-12	Africa	Nigeria	Biorepository and Clinical Virology Laboratory	Ozer Lab	Ramon Lorenzo-Redondo et al
EPI_ISL_985065	Nigeria/BCVL-19205/2021	2021-01-12	Africa	Nigeria	Biorepository and Clinical Virology Laboratory	Ozer Lab	Ramon Lorenzo-Redondo et al
EPI_ISL_985061	Nigeria/BCVL-19253/2021	2021-01-14	Africa	Nigeria	Biorepository and Clinical Virology Laboratory	Ozer Lab	Ramon Lorenzo-Redondo et al
EPI_ISL_985108	Nigeria/BCVL-19702/2021	2021-01-14	Africa	Nigeria	Biorepository and Clinical Virology Laboratory	Ozer Lab	Ramon Lorenzo-Redondo et al
EPI_ISL_985060	Nigeria/BCVL-19703/2021	2021-01-14	Africa	Nigeria	Biorepository and Clinical Virology Laboratory	Ozer Lab	Ramon Lorenzo-Redondo et al
EPI_ISL_985126	Nigeria/BCVL-19704/2021	2021-01-14	Africa	Nigeria	Biorepository and Clinical Virology Laboratory	Ozer Lab	Ramon Lorenzo-Redondo et al
EPI_ISL_985109	Nigeria/BCVL-19706/2021	2021-01-14	Africa	Nigeria	Biorepository and Clinical Virology Laboratory	Ozer Lab	Ramon Lorenzo-Redondo et al
EPI_ISL_985110	Nigeria/BCVL-19707/2021	2021-01-14	Africa	Nigeria	Biorepository and Clinical Virology Laboratory	Ozer Lab	Ramon Lorenzo-Redondo et al
EPI_ISL_985062	Nigeria/BCVL-20332/2021	2021-01-13	Africa	Nigeria	Biorepository and Clinical Virology Laboratory	Ozer Lab	Ramon Lorenzo-Redondo et al
EPI_ISL_4026595	Nigeria/BCVL-20781/2021	2021-01-16	Africa	Nigeria	Biorepository and Clinical Virology Laboratory	Northwestern University - Center for Pathogen Genomics and Microbial Evolution	Ramon Lorenzo-Redondo et al
EPI_ISL_4026314	Nigeria/BCVL-20786/2021	2021-01-16	Africa	Nigeria	Biorepository and Clinical Virology Laboratory	Northwestern University - Center for Pathogen Genomics and Microbial Evolution	Ramon Lorenzo-Redondo et al
EPI_ISL_4026315	Nigeria/BCVL-20799/2021	2021-01-16	Africa	Nigeria	Biorepository and Clinical Virology Laboratory	Northwestern University - Center for Pathogen Genomics and Microbial Evolution	Ramon Lorenzo-Redondo et al
EPI_ISL_4026319	Nigeria/BCVL-20823/2021	2021-01-16	Africa	Nigeria	Biorepository and Clinical Virology Laboratory	Northwestern University - Center for Pathogen Genomics and Microbial Evolution	Ramon Lorenzo-Redondo et al
EPI_ISL_4026321	Nigeria/BCVL-20906/2021	2021-01-19	Africa	Nigeria	Biorepository and Clinical Virology Laboratory	Northwestern University - Center for Pathogen Genomics and Microbial Evolution	Ramon Lorenzo-Redondo et al
EPI_ISL_4026322	Nigeria/BCVL-21182/2021	2021-01-22	Africa	Nigeria	Biorepository and Clinical Virology Laboratory	Northwestern University - Center for Pathogen Genomics and Microbial Evolution	Ramon Lorenzo-Redondo et al
EPI_ISL_4026323	Nigeria/BCVL-21184/2021	2021-01-22	Africa	Nigeria	Biorepository and Clinical Virology Laboratory	Northwestern University - Center for Pathogen Genomics and Microbial Evolution	Ramon Lorenzo-Redondo et al
EPI_ISL_4026324	Nigeria/BCVL-21226/2021	2021-01-22	Africa	Nigeria	Biorepository and Clinical Virology Laboratory	Northwestern University - Center for Pathogen Genomics and Microbial Evolution	Ramon Lorenzo-Redondo et al
EPI_ISL_4026325	Nigeria/BCVL-21232/2021	2021-01-25	Africa	Nigeria	Biorepository and Clinical Virology Laboratory	Northwestern University - Center for Pathogen Genomics and Microbial Evolution	Ramon Lorenzo-Redondo et al
EPI_ISL_4026326	Nigeria/BCVL-21253/2021	2021-01-25	Africa	Nigeria	Biorepository and Clinical Virology Laboratory	Northwestern University - Center for Pathogen Genomics and Microbial Evolution	Ramon Lorenzo-Redondo et al
EPI_ISL_4026327	Nigeria/BCVL-21272/2021	2021-01-25	Africa	Nigeria	Biorepository and Clinical Virology Laboratory	Northwestern University - Center for Pathogen Genomics and Microbial Evolution	Ramon Lorenzo-Redondo et al
EPI_ISL_4026328	Nigeria/BCVL-21278/2021	2021-01-25	Africa	Nigeria	Biorepository and Clinical Virology Laboratory	Northwestern University - Center for Pathogen Genomics and Microbial Evolution	Ramon Lorenzo-Redondo et al
EPI_ISL_4026329	Nigeria/BCVL-21319/2021	2021-01-25	Africa	Nigeria	Biorepository and Clinical Virology Laboratory	Northwestern University - Center for Pathogen Genomics and Microbial Evolution	Ramon Lorenzo-Redondo et al
EPI_ISL_4026330	Nigeria/BCVL-21324/2021	2021-01-25	Africa	Nigeria	Biorepository and Clinical Virology Laboratory	Northwestern University - Center for Pathogen Genomics and Microbial Evolution	Ramon Lorenzo-Redondo et al
EPI_ISL_4026331	Nigeria/BCVL-21402/2021	2021-01-25	Africa	Nigeria	Biorepository and Clinical Virology Laboratory	Northwestern University - Center for Pathogen Genomics and Microbial Evolution	Ramon Lorenzo-Redondo et al
EPI_ISL_4026332	Nigeria/BCVL-21408/2021	2021-01-25	Africa	Nigeria	Biorepository and Clinical Virology Laboratory	Northwestern University - Center for Pathogen Genomics and Microbial Evolution	Ramon Lorenzo-Redondo et al
EPI_ISL_4026333	Nigeria/BCVL-21412/2021	2021-01-25	Africa	Nigeria	Biorepository and Clinical Virology Laboratory	Northwestern University - Center for Pathogen Genomics and Microbial Evolution	Ramon Lorenzo-Redondo et al
EPI_ISL_4026334	Nigeria/BCVL-21415/2021	2021-01-25	Africa	Nigeria	Biorepository and Clinical Virology Laboratory	Northwestern University - Center for Pathogen Genomics and Microbial Evolution	Ramon Lorenzo-Redondo et al
EPI_ISL_4026335	Nigeria/BCVL-21421/2021	2021-01-26	Africa	Nigeria	Biorepository and Clinical Virology Laboratory	Northwestern University - Center for Pathogen Genomics and Microbial Evolution	Ramon Lorenzo-Redondo et al
EPI_ISL_4026336	Nigeria/BCVL-21432/2021	2021-01-26	Africa	Nigeria	Biorepository and Clinical Virology Laboratory	Northwestern University - Center for Pathogen Genomics and Microbial Evolution	Ramon Lorenzo-Redondo et al
EPI_ISL_4026337	Nigeria/BCVL-21434/2021	2021-01-26	Africa	Nigeria	Biorepository and Clinical Virology Laboratory	Northwestern University - Center for Pathogen Genomics and Microbial Evolution	Ramon Lorenzo-Redondo et al
EPI_ISL_4026338	Nigeria/BCVL-21604/2021	2021-01-26	Africa	Nigeria	Biorepository and Clinical Virology Laboratory	Northwestern University - Center for Pathogen Genomics and Microbial Evolution	Ramon Lorenzo-Redondo et al
EPI_ISL_4026339	Nigeria/BCVL-21614/2021	2021-01-26	Africa	Nigeria	Biorepository and Clinical Virology Laboratory	Northwestern University - Center for Pathogen Genomics and Microbial Evolution	Ramon Lorenzo-Redondo et al
EPI_ISL_4026341	Nigeria/BCVL-21621/2021	2021-01-26	Africa	Nigeria	Biorepository and Clinical Virology Laboratory	Northwestern University - Center for Pathogen Genomics and Microbial Evolution	Ramon Lorenzo-Redondo et al
EPI_ISL_4026342	Nigeria/BCVL-21624/2021	2021-01-26	Africa	Nigeria	Biorepository and Clinical Virology Laboratory	Northwestern University - Center for Pathogen Genomics and Microbial Evolution	Ramon Lorenzo-Redondo et al
EPI_ISL_4026343	Nigeria/BCVL-21628/2021	2021-01-26	Africa	Nigeria	Biorepository and Clinical Virology Laboratory	Northwestern University - Center for Pathogen Genomics and Microbial Evolution	Ramon Lorenzo-Redondo et al
EPI_ISL_4026344	Nigeria/BCVL-21632/2021	2021-01-26	Africa	Nigeria	Biorepository and Clinical Virology Laboratory	Northwestern University - Center for Pathogen Genomics and Microbial Evolution	Ramon Lorenzo-Redondo et al
EPI_ISL_4026345	Nigeria/BCVL-21928/2021	2021-01-26	Africa	Nigeria	Biorepository and Clinical Virology Laboratory	Northwestern University - Center for Pathogen Genomics and Microbial Evolution	Ramon Lorenzo-Redondo et al
EPI_ISL_4026346	Nigeria/BCVL-21937/2021	2021-01-26	Africa	Nigeria	Biorepository and Clinical Virology Laboratory	Northwestern University - Center for Pathogen Genomics and Microbial Evolution	Ramon Lorenzo-Redondo et al
EPI_ISL_4026347	Nigeria/BCVL-21954/2021	2021-01-26	Africa	Nigeria	Biorepository and Clinical Virology Laboratory	Northwestern University - Center for Pathogen Genomics and Microbial Evolution	Ramon Lorenzo-Redondo et al
EPI_ISL_4026348	Nigeria/BCVL-21956/2021	2021-01-26	Africa	Nigeria	Biorepository and Clinical Virology Laboratory	Northwestern University - Center for Pathogen Genomics and Microbial Evolution	Ramon Lorenzo-Redondo et al
EPI_ISL_4026350	Nigeria/BCVL-21969/2021	2021-01-26	Africa	Nigeria	Biorepository and Clinical Virology Laboratory	Northwestern University - Center for Pathogen Genomics and Microbial Evolution	Ramon Lorenzo-Redondo et al
EPI_ISL_4026351	Nigeria/BCVL-21978/2021	2021-01-26	Africa	Nigeria	Biorepository and Clinical Virology Laboratory	Northwestern University - Center for Pathogen Genomics and Microbial Evolution	Ramon Lorenzo-Redondo et al
EPI_ISL_4026353	Nigeria/BCVL-21999/2021	2021-01-26	Africa	Nigeria	Biorepository and Clinical Virology Laboratory	Northwestern University - Center for Pathogen Genomics and Microbial Evolution	Ramon Lorenzo-Redondo et al
EPI_ISL_4026354	Nigeria/BCVL-22021/2021	2021-01-28	Africa	Nigeria	Biorepository and Clinical Virology Laboratory	Northwestern University - Center for Pathogen Genomics and Microbial Evolution	Ramon Lorenzo-Redondo et al
EPI_ISL_4026355	Nigeria/BCVL-22024/2021	2021-01-28	Africa	Nigeria	Biorepository and Clinical Virology Laboratory	Northwestern University - Center for Pathogen Genomics and Microbial Evolution	Ramon Lorenzo-Redondo et al
EPI_ISL_4026356	Nigeria/BCVL-22040/2021	2021-01-28	Africa	Nigeria	Biorepository and Clinical Virology Laboratory	Northwestern University - Center for Pathogen Genomics and Microbial Evolution	Ramon Lorenzo-Redondo et al
EPI_ISL_4026357	Nigeria/BCVL-22041/2021	2021-01-28	Africa	Nigeria	Biorepository and Clinical Virology Laboratory	Northwestern University - Center for Pathogen Genomics and Microbial Evolution	Ramon Lorenzo-Redondo et al
EPI_ISL_4026358	Nigeria/BCVL-22042/2021	2021-01-28	Africa	Nigeria	Biorepository and Clinical Virology Laboratory	Northwestern University - Center for Pathogen Genomics and Microbial Evolution	Ramon Lorenzo-Redondo et al
EPI_ISL_4026359	Nigeria/BCVL-22061/2021	2021-01-28	Africa	Nigeria	Biorepository and Clinical Virology Laboratory	Northwestern University - Center for Pathogen Genomics and Microbial Evolution	Ramon Lorenzo-Redondo et al
EPI_ISL_4026360	Nigeria/BCVL-22071/2021	2021-01-28	Africa	Nigeria	Biorepository and Clinical Virology Laboratory	Northwestern University - Center for Pathogen Genomics and Microbial Evolution	Ramon Lorenzo-Redondo et al
EPI_ISL_4026361	Nigeria/BCVL-22072/2021	2021-01-28	Africa	Nigeria	Biorepository and Clinical Virology Laboratory	Northwestern University - Center for Pathogen Genomics and Microbial Evolution	Ramon Lorenzo-Redondo et al
EPI_ISL_4026362	Nigeria/BCVL-22075/2021	2021-01-28	Africa	Nigeria	Biorepository and Clinical Virology Laboratory	Northwestern University - Center for Pathogen Genomics and Microbial Evolution	Ramon Lorenzo-Redondo et al
EPI_ISL_4026363	Nigeria/BCVL-22079/2021	2021-01-28	Africa	Nigeria	Biorepository and Clinical Virology Laboratory	Northwestern University - Center for Pathogen Genomics and Microbial Evolution	Ramon Lorenzo-Redondo et al
EPI_ISL_4026364	Nigeria/BCVL-22086/2021	2021-01-28	Africa	Nigeria	Biorepository and Clinical Virology Laboratory	Northwestern University - Center for Pathogen Genomics and Microbial Evolution	Ramon Lorenzo-Redondo et al
EPI_ISL_4026365	Nigeria/BCVL-22088/2021	2021-01-28	Africa	Nigeria	Biorepository and Clinical Virology Laboratory	Northwestern University - Center for Pathogen Genomics and Microbial Evolution	Ramon Lorenzo-Redondo et al
EPI_ISL_4026366	Nigeria/BCVL-22106/2021	2021-01-28	Africa	Nigeria	Biorepository and Clinical Virology Laboratory	Northwestern University - Center for Pathogen Genomics and Microbial Evolution	Ramon Lorenzo-Redondo et al
EPI_ISL_4026367	Nigeria/BCVL-22111/2021	2021-01-28	Africa	Nigeria	Biorepository and Clinical Virology Laboratory	Northwestern University - Center for Pathogen Genomics and Microbial Evolution	Ramon Lorenzo-Redondo et al
EPI_ISL_4026368	Nigeria/BCVL-22117/2021	2021-01-28	Africa	Nigeria	Biorepository and Clinical Virology Laboratory	Northwestern University - Center for Pathogen Genomics and Microbial Evolution	Ramon Lorenzo-Redondo et al
EPI_ISL_4026369	Nigeria/BCVL-22119/2021	2021-01-28	Africa	Nigeria	Biorepository and Clinical Virology Laboratory	Northwestern University - Center for Pathogen Genomics and Microbial Evolution	Ramon Lorenzo-Redondo et al
EPI_ISL_4026370	Nigeria/BCVL-22120/2021	2021-01-28	Africa	Nigeria	Biorepository and Clinical Virology Laboratory	Northwestern University - Center for Pathogen Genomics and Microbial Evolution	Ramon Lorenzo-Redondo et al
EPI_ISL_4026371	Nigeria/BCVL-22137/2021	2021-01-28	Africa	Nigeria	Biorepository and Clinical Virology Laboratory	Northwestern University - Center for Pathogen Genomics and Microbial Evolution	Ramon Lorenzo-Redondo et al
EPI_ISL_4026372	Nigeria/BCVL-22145/2021	2021-01-28	Africa	Nigeria	Biorepository and Clinical Virology Laboratory	Northwestern University - Center for Pathogen Genomics and Microbial Evolution	Ramon Lorenzo-Redondo et al
EPI_ISL_4026373	Nigeria/BCVL-22146/2021	2021-01-28	Africa	Nigeria	Biorepository and Clinical Virology Laboratory	Northwestern University - Center for Pathogen Genomics and Microbial Evolution	Ramon Lorenzo-Redondo et al
EPI_ISL_4026374	Nigeria/BCVL-22273/2021	2021-01-28	Africa	Nigeria	Biorepository and Clinical Virology Laboratory	Northwestern University - Center for Pathogen Genomics and Microbial Evolution	Ramon Lorenzo-Redondo et al
EPI_ISL_4026375	Nigeria/BCVL-22279/2021	2021-01-28	Africa	Nigeria	Biorepository and Clinical Virology Laboratory	Northwestern University - Center for Pathogen Genomics and Microbial Evolution	Ramon Lorenzo-Redondo et al
EPI_ISL_4026378	Nigeria/BCVL-22316/2021	2021-02-02	Africa	Nigeria	Biorepository and Clinical Virology Laboratory	Northwestern University - Center for Pathogen Genomics and Microbial Evolution	Ramon Lorenzo-Redondo et al
EPI_ISL_4026379	Nigeria/BCVL-22320/2021	2021-02-02	Africa	Nigeria	Biorepository and Clinical Virology Laboratory	Northwestern University - Center for Pathogen Genomics and Microbial Evolution	Ramon Lorenzo-Redondo et al
EPI_ISL_4026380	Nigeria/BCVL-22323/2021	2021-02-02	Africa	Nigeria	Biorepository and Clinical Virology Laboratory	Northwestern University - Center for Pathogen Genomics and Microbial Evolution	Ramon Lorenzo-Redondo et al
EPI_ISL_4026381	Nigeria/BCVL-22331/2021	2021-02-02	Africa	Nigeria	Biorepository and Clinical Virology Laboratory	Northwestern University - Center for Pathogen Genomics and Microbial Evolution	Ramon Lorenzo-Redondo et al
EPI_ISL_4026382	Nigeria/BCVL-22355/2021	2021-02-02	Africa	Nigeria	Biorepository and Clinical Virology Laboratory	Northwestern University - Center for Pathogen Genomics and Microbial Evolution	Ramon Lorenzo-Redondo et al
EPI_ISL_4026384	Nigeria/BCVL-22363/2021	2021-02-02	Africa	Nigeria	Biorepository and Clinical Virology Laboratory	Northwestern University - Center for Pathogen Genomics and Microbial Evolution	Ramon Lorenzo-Redondo et al
EPI_ISL_4026385	Nigeria/BCVL-22366/2021	2021-02-02	Africa	Nigeria	Biorepository and Clinical Virology Laboratory	Northwestern University - Center for Pathogen Genomics and Microbial Evolution	Ramon Lorenzo-Redondo et al
EPI_ISL_4026386	Nigeria/BCVL-22367/2021	2021-02-02	Africa	Nigeria	Biorepository and Clinical Virology Laboratory	Northwestern University - Center for Pathogen Genomics and Microbial Evolution	Ramon Lorenzo-Redondo et al
EPI_ISL_4026387	Nigeria/BCVL-22368/2021	2021-02-02	Africa	Nigeria	Biorepository and Clinical Virology Laboratory	Northwestern University - Center for Pathogen Genomics and Microbial Evolution	Ramon Lorenzo-Redondo et al
EPI_ISL_4026388	Nigeria/BCVL-22369/2021	2021-02-02	Africa	Nigeria	Biorepository and Clinical Virology Laboratory	Northwestern University - Center for Pathogen Genomics and Microbial Evolution	Ramon Lorenzo-Redondo et al
EPI_ISL_4026389	Nigeria/BCVL-22370/2021	2021-02-02	Africa	Nigeria	Biorepository and Clinical Virology Laboratory	Northwestern University - Center for Pathogen Genomics and Microbial Evolution	Ramon Lorenzo-Redondo et al
EPI_ISL_4026390	Nigeria/BCVL-22371/2021	2021-02-02	Africa	Nigeria	Biorepository and Clinical Virology Laboratory	Northwestern University - Center for Pathogen Genomics and Microbial Evolution	Ramon Lorenzo-Redondo et al
EPI_ISL_4026391	Nigeria/BCVL-22372/2021	2021-02-02	Africa	Nigeria	Biorepository and Clinical Virology Laboratory	Northwestern University - Center for Pathogen Genomics and Microbial Evolution	Ramon Lorenzo-Redondo et al
EPI_ISL_4026392	Nigeria/BCVL-22373/2021	2021-02-02	Africa	Nigeria	Biorepository and Clinical Virology Laboratory	Northwestern University - Center for Pathogen Genomics and Microbial Evolution	Ramon Lorenzo-Redondo et al
EPI_ISL_4026393	Nigeria/BCVL-22374/2021	2021-02-02	Africa	Nigeria	Biorepository and Clinical Virology Laboratory	Northwestern University - Center for Pathogen Genomics and Microbial Evolution	Ramon Lorenzo-Redondo et al
EPI_ISL_4026394	Nigeria/BCVL-22772/2021	2021-02-03	Africa	Nigeria	Biorepository and Clinical Virology Laboratory	Northwestern University - Center for Pathogen Genomics and Microbial Evolution	Ramon Lorenzo-Redondo et al
EPI_ISL_4026395	Nigeria/BCVL-22773/2021	2021-02-03	Africa	Nigeria	Biorepository and Clinical Virology Laboratory	Northwestern University - Center for Pathogen Genomics and Microbial Evolution	Ramon Lorenzo-Redondo et al
EPI_ISL_4026396	Nigeria/BCVL-22777/2021	2021-02-03	Africa	Nigeria	Biorepository and Clinical Virology Laboratory	Northwestern University - Center for Pathogen Genomics and Microbial Evolution	Ramon Lorenzo-Redondo et al
EPI_ISL_4026397	Nigeria/BCVL-22786/2021	2021-02-03	Africa	Nigeria	Biorepository and Clinical Virology Laboratory	Northwestern University - Center for Pathogen Genomics and Microbial Evolution	Ramon Lorenzo-Redondo et al
EPI_ISL_4026398	Nigeria/BCVL-22793/2021	2021-02-03	Africa	Nigeria	Biorepository and Clinical Virology Laboratory	Northwestern University - Center for Pathogen Genomics and Microbial Evolution	Ramon Lorenzo-Redondo et al
EPI_ISL_4026399	Nigeria/BCVL-22850/2021	2021-02-05	Africa	Nigeria	Biorepository and Clinical Virology Laboratory	Northwestern University - Center for Pathogen Genomics and Microbial Evolution	Ramon Lorenzo-Redondo et al
EPI_ISL_4026400	Nigeria/BCVL-22853/2021	2021-02-05	Africa	Nigeria	Biorepository and Clinical Virology Laboratory	Northwestern University - Center for Pathogen Genomics and Microbial Evolution	Ramon Lorenzo-Redondo et al
EPI_ISL_4026401	Nigeria/BCVL-22856/2021	2021-02-05	Africa	Nigeria	Biorepository and Clinical Virology Laboratory	Northwestern University - Center for Pathogen Genomics and Microbial Evolution	Ramon Lorenzo-Redondo et al
EPI_ISL_4026402	Nigeria/BCVL-22857/2021	2021-02-05	Africa	Nigeria	Biorepository and Clinical Virology Laboratory	Northwestern University - Center for Pathogen Genomics and Microbial Evolution	Ramon Lorenzo-Redondo et al
EPI_ISL_4026403	Nigeria/BCVL-22873/2021	2021-02-05	Africa	Nigeria	Biorepository and Clinical Virology Laboratory	Northwestern University - Center for Pathogen Genomics and Microbial Evolution	Ramon Lorenzo-Redondo et al
EPI_ISL_4026404	Nigeria/BCVL-22879/2021	2021-02-05	Africa	Nigeria	Biorepository and Clinical Virology Laboratory	Northwestern University - Center for Pathogen Genomics and Microbial Evolution	Ramon Lorenzo-Redondo et al
EPI_ISL_4026405	Nigeria/BCVL-22888/2021	2021-02-05	Africa	Nigeria	Biorepository and Clinical Virology Laboratory	Northwestern University - Center for Pathogen Genomics and Microbial Evolution	Ramon Lorenzo-Redondo et al
EPI_ISL_4026406	Nigeria/BCVL-22923/2021	2021-02-05	Africa	Nigeria	Biorepository and Clinical Virology Laboratory	Northwestern University - Center for Pathogen Genomics and Microbial Evolution	Ramon Lorenzo-Redondo et al
EPI_ISL_4026407	Nigeria/BCVL-22932/2021	2021-02-05	Africa	Nigeria	Biorepository and Clinical Virology Laboratory	Northwestern University - Center for Pathogen Genomics and Microbial Evolution	Ramon Lorenzo-Redondo et al
EPI_ISL_4026408	Nigeria/BCVL-22935/2021	2021-02-05	Africa	Nigeria	Biorepository and Clinical Virology Laboratory	Northwestern University - Center for Pathogen Genomics and Microbial Evolution	Ramon Lorenzo-Redondo et al
EPI_ISL_4026409	Nigeria/BCVL-22939/2021	2021-02-05	Africa	Nigeria	Biorepository and Clinical Virology Laboratory	Northwestern University - Center for Pathogen Genomics and Microbial Evolution	Ramon Lorenzo-Redondo et al
EPI_ISL_4026410	Nigeria/BCVL-22964/2021	2021-02-05	Africa	Nigeria	Biorepository and Clinical Virology Laboratory	Northwestern University - Center for Pathogen Genomics and Microbial Evolution	Ramon Lorenzo-Redondo et al
EPI_ISL_4026411	Nigeria/BCVL-22982/2021	2021-02-05	Africa	Nigeria	Biorepository and Clinical Virology Laboratory	Northwestern University - Center for Pathogen Genomics and Microbial Evolution	Ramon Lorenzo-Redondo et al
EPI_ISL_4026412	Nigeria/BCVL-22989/2021	2021-02-05	Africa	Nigeria	Biorepository and Clinical Virology Laboratory	Northwestern University - Center for Pathogen Genomics and Microbial Evolution	Ramon Lorenzo-Redondo et al
EPI_ISL_4026413	Nigeria/BCVL-22991/2021	2021-02-05	Africa	Nigeria	Biorepository and Clinical Virology Laboratory	Northwestern University - Center for Pathogen Genomics and Microbial Evolution	Ramon Lorenzo-Redondo et al
EPI_ISL_4026414	Nigeria/BCVL-22998/2021	2021-02-05	Africa	Nigeria	Biorepository and Clinical Virology Laboratory	Northwestern University - Center for Pathogen Genomics and Microbial Evolution	Ramon Lorenzo-Redondo et al
EPI_ISL_4026415	Nigeria/BCVL-22999/2021	2021-02-05	Africa	Nigeria	Biorepository and Clinical Virology Laboratory	Northwestern University - Center for Pathogen Genomics and Microbial Evolution	Ramon Lorenzo-Redondo et al
EPI_ISL_4026416	Nigeria/BCVL-23000/2021	2021-02-05	Africa	Nigeria	Biorepository and Clinical Virology Laboratory	Northwestern University - Center for Pathogen Genomics and Microbial Evolution	Ramon Lorenzo-Redondo et al
EPI_ISL_4026417	Nigeria/BCVL-23001/2021	2021-02-05	Africa	Nigeria	Biorepository and Clinical Virology Laboratory	Northwestern University - Center for Pathogen Genomics and Microbial Evolution	Ramon Lorenzo-Redondo et al
EPI_ISL_4026418	Nigeria/BCVL-23011/2021	2021-02-05	Africa	Nigeria	Biorepository and Clinical Virology Laboratory	Northwestern University - Center for Pathogen Genomics and Microbial Evolution	Ramon Lorenzo-Redondo et al
EPI_ISL_4026420	Nigeria/BCVL-23041/2021	2021-02-05	Africa	Nigeria	Biorepository and Clinical Virology Laboratory	Northwestern University - Center for Pathogen Genomics and Microbial Evolution	Ramon Lorenzo-Redondo et al
EPI_ISL_4026421	Nigeria/BCVL-23078/2021	2021-02-07	Africa	Nigeria	Biorepository and Clinical Virology Laboratory	Northwestern University - Center for Pathogen Genomics and Microbial Evolution	Ramon Lorenzo-Redondo et al
EPI_ISL_4026422	Nigeria/BCVL-23079/2021	2021-02-07	Africa	Nigeria	Biorepository and Clinical Virology Laboratory	Northwestern University - Center for Pathogen Genomics and Microbial Evolution	Ramon Lorenzo-Redondo et al
EPI_ISL_4026423	Nigeria/BCVL-23086/2021	2021-02-07	Africa	Nigeria	Biorepository and Clinical Virology Laboratory	Northwestern University - Center for Pathogen Genomics and Microbial Evolution	Ramon Lorenzo-Redondo et al
EPI_ISL_4026425	Nigeria/BCVL-23106/2021	2021-02-08	Africa	Nigeria	Biorepository and Clinical Virology Laboratory	Northwestern University - Center for Pathogen Genomics and Microbial Evolution	Ramon Lorenzo-Redondo et al
EPI_ISL_4026426	Nigeria/BCVL-23119/2021	2021-02-08	Africa	Nigeria	Biorepository and Clinical Virology Laboratory	Northwestern University - Center for Pathogen Genomics and Microbial Evolution	Ramon Lorenzo-Redondo et al
EPI_ISL_4026427	Nigeria/BCVL-23125/2021	2021-02-08	Africa	Nigeria	Biorepository and Clinical Virology Laboratory	Northwestern University - Center for Pathogen Genomics and Microbial Evolution	Ramon Lorenzo-Redondo et al
EPI_ISL_4026428	Nigeria/BCVL-23126/2021	2021-02-08	Africa	Nigeria	Biorepository and Clinical Virology Laboratory	Northwestern University - Center for Pathogen Genomics and Microbial Evolution	Ramon Lorenzo-Redondo et al
EPI_ISL_4026429	Nigeria/BCVL-23127/2021	2021-02-08	Africa	Nigeria	Biorepository and Clinical Virology Laboratory	Northwestern University - Center for Pathogen Genomics and Microbial Evolution	Ramon Lorenzo-Redondo et al
EPI_ISL_4026430	Nigeria/BCVL-23128/2021	2021-02-08	Africa	Nigeria	Biorepository and Clinical Virology Laboratory	Northwestern University - Center for Pathogen Genomics and Microbial Evolution	Ramon Lorenzo-Redondo et al
EPI_ISL_4026435	Nigeria/BCVL-23153/2021	2021-02-08	Africa	Nigeria	Biorepository and Clinical Virology Laboratory	Northwestern University - Center for Pathogen Genomics and Microbial Evolution	Ramon Lorenzo-Redondo et al
EPI_ISL_4026436	Nigeria/BCVL-23154/2021	2021-02-08	Africa	Nigeria	Biorepository and Clinical Virology Laboratory	Northwestern University - Center for Pathogen Genomics and Microbial Evolution	Ramon Lorenzo-Redondo et al
EPI_ISL_4026438	Nigeria/BCVL-23158/2021	2021-02-08	Africa	Nigeria	Biorepository and Clinical Virology Laboratory	Northwestern University - Center for Pathogen Genomics and Microbial Evolution	Ramon Lorenzo-Redondo et al
EPI_ISL_4026439	Nigeria/BCVL-23160/2021	2021-02-08	Africa	Nigeria	Biorepository and Clinical Virology Laboratory	Northwestern University - Center for Pathogen Genomics and Microbial Evolution	Ramon Lorenzo-Redondo et al
EPI_ISL_4026440	Nigeria/BCVL-23162/2021	2021-02-08	Africa	Nigeria	Biorepository and Clinical Virology Laboratory	Northwestern University - Center for Pathogen Genomics and Microbial Evolution	Ramon Lorenzo-Redondo et al
EPI_ISL_4026441	Nigeria/BCVL-23164/2021	2021-02-08	Africa	Nigeria	Biorepository and Clinical Virology Laboratory	Northwestern University - Center for Pathogen Genomics and Microbial Evolution	Ramon Lorenzo-Redondo et al
EPI_ISL_4026442	Nigeria/BCVL-23197/2021	2021-02-08	Africa	Nigeria	Biorepository and Clinical Virology Laboratory	Northwestern University - Center for Pathogen Genomics and Microbial Evolution	Ramon Lorenzo-Redondo et al
EPI_ISL_4026443	Nigeria/BCVL-23200/2021	2021-02-02	Africa	Nigeria	Biorepository and Clinical Virology Laboratory	Northwestern University - Center for Pathogen Genomics and Microbial Evolution	Ramon Lorenzo-Redondo et al
EPI_ISL_4026444	Nigeria/BCVL-23217/2021	2021-02-02	Africa	Nigeria	Biorepository and Clinical Virology Laboratory	Northwestern University - Center for Pathogen Genomics and Microbial Evolution	Ramon Lorenzo-Redondo et al
EPI_ISL_4026445	Nigeria/BCVL-23218/2021	2021-02-02	Africa	Nigeria	Biorepository and Clinical Virology Laboratory	Northwestern University - Center for Pathogen Genomics and Microbial Evolution	Ramon Lorenzo-Redondo et al
EPI_ISL_4026446	Nigeria/BCVL-23295/2021	2021-02-08	Africa	Nigeria	Biorepository and Clinical Virology Laboratory	Northwestern University - Center for Pathogen Genomics and Microbial Evolution	Ramon Lorenzo-Redondo et al
EPI_ISL_4026447	Nigeria/BCVL-23298/2021	2021-02-08	Africa	Nigeria	Biorepository and Clinical Virology Laboratory	Northwestern University - Center for Pathogen Genomics and Microbial Evolution	Ramon Lorenzo-Redondo et al
EPI_ISL_4026448	Nigeria/BCVL-23310/2021	2021-02-08	Africa	Nigeria	Biorepository and Clinical Virology Laboratory	Northwestern University - Center for Pathogen Genomics and Microbial Evolution	Ramon Lorenzo-Redondo et al
EPI_ISL_4026449	Nigeria/BCVL-23315/2021	2021-02-08	Africa	Nigeria	Biorepository and Clinical Virology Laboratory	Northwestern University - Center for Pathogen Genomics and Microbial Evolution	Ramon Lorenzo-Redondo et al
EPI_ISL_4026450	Nigeria/BCVL-23316/2021	2021-02-08	Africa	Nigeria	Biorepository and Clinical Virology Laboratory	Northwestern University - Center for Pathogen Genomics and Microbial Evolution	Ramon Lorenzo-Redondo et al
EPI_ISL_4026451	Nigeria/BCVL-23332/2021	2021-02-08	Africa	Nigeria	Biorepository and Clinical Virology Laboratory	Northwestern University - Center for Pathogen Genomics and Microbial Evolution	Ramon Lorenzo-Redondo et al
EPI_ISL_4026452	Nigeria/BCVL-23349/2021	2021-02-08	Africa	Nigeria	Biorepository and Clinical Virology Laboratory	Northwestern University - Center for Pathogen Genomics and Microbial Evolution	Ramon Lorenzo-Redondo et al
EPI_ISL_4026455	Nigeria/BCVL-23361/2021	2021-02-08	Africa	Nigeria	Biorepository and Clinical Virology Laboratory	Northwestern University - Center for Pathogen Genomics and Microbial Evolution	Ramon Lorenzo-Redondo et al
EPI_ISL_4026456	Nigeria/BCVL-23390/2021	2021-02-08	Africa	Nigeria	Biorepository and Clinical Virology Laboratory	Northwestern University - Center for Pathogen Genomics and Microbial Evolution	Ramon Lorenzo-Redondo et al
EPI_ISL_4026457	Nigeria/BCVL-23417/2021	2021-02-08	Africa	Nigeria	Biorepository and Clinical Virology Laboratory	Northwestern University - Center for Pathogen Genomics and Microbial Evolution	Ramon Lorenzo-Redondo et al
EPI_ISL_4026458	Nigeria/BCVL-23422/2021	2021-02-08	Africa	Nigeria	Biorepository and Clinical Virology Laboratory	Northwestern University - Center for Pathogen Genomics and Microbial Evolution	Ramon Lorenzo-Redondo et al
EPI_ISL_4026459	Nigeria/BCVL-23438/2021	2021-02-09	Africa	Nigeria	Biorepository and Clinical Virology Laboratory	Northwestern University - Center for Pathogen Genomics and Microbial Evolution	Ramon Lorenzo-Redondo et al
EPI_ISL_4026460	Nigeria/BCVL-23445/2021	2021-02-09	Africa	Nigeria	Biorepository and Clinical Virology Laboratory	Northwestern University - Center for Pathogen Genomics and Microbial Evolution	Ramon Lorenzo-Redondo et al
EPI_ISL_4026461	Nigeria/BCVL-23446/2021	2021-02-09	Africa	Nigeria	Biorepository and Clinical Virology Laboratory	Northwestern University - Center for Pathogen Genomics and Microbial Evolution	Ramon Lorenzo-Redondo et al
EPI_ISL_4026462	Nigeria/BCVL-23447/2021	2021-02-09	Africa	Nigeria	Biorepository and Clinical Virology Laboratory	Northwestern University - Center for Pathogen Genomics and Microbial Evolution	Ramon Lorenzo-Redondo et al
EPI_ISL_4026463	Nigeria/BCVL-23448/2021	2021-02-09	Africa	Nigeria	Biorepository and Clinical Virology Laboratory	Northwestern University - Center for Pathogen Genomics and Microbial Evolution	Ramon Lorenzo-Redondo et al
EPI_ISL_4026464	Nigeria/BCVL-23449/2021	2021-02-09	Africa	Nigeria	Biorepository and Clinical Virology Laboratory	Northwestern University - Center for Pathogen Genomics and Microbial Evolution	Ramon Lorenzo-Redondo et al
EPI_ISL_4026465	Nigeria/BCVL-23453/2021	2021-02-09	Africa	Nigeria	Biorepository and Clinical Virology Laboratory	Northwestern University - Center for Pathogen Genomics and Microbial Evolution	Ramon Lorenzo-Redondo et al
EPI_ISL_4026466	Nigeria/BCVL-23458/2021	2021-02-09	Africa	Nigeria	Biorepository and Clinical Virology Laboratory	Northwestern University - Center for Pathogen Genomics and Microbial Evolution	Ramon Lorenzo-Redondo et al
EPI_ISL_4026467	Nigeria/BCVL-23625/2021	2021-02-11	Africa	Nigeria	Biorepository and Clinical Virology Laboratory	Northwestern University - Center for Pathogen Genomics and Microbial Evolution	Ramon Lorenzo-Redondo et al
EPI_ISL_4026468	Nigeria/BCVL-23627/2021	2021-02-11	Africa	Nigeria	Biorepository and Clinical Virology Laboratory	Northwestern University - Center for Pathogen Genomics and Microbial Evolution	Ramon Lorenzo-Redondo et al
EPI_ISL_4026470	Nigeria/BCVL-23633/2021	2021-02-11	Africa	Nigeria	Biorepository and Clinical Virology Laboratory	Northwestern University - Center for Pathogen Genomics and Microbial Evolution	Ramon Lorenzo-Redondo et al
EPI_ISL_4026471	Nigeria/BCVL-23636/2021	2021-02-11	Africa	Nigeria	Biorepository and Clinical Virology Laboratory	Northwestern University - Center for Pathogen Genomics and Microbial Evolution	Ramon Lorenzo-Redondo et al
EPI_ISL_4026472	Nigeria/BCVL-23650/2021	2021-02-11	Africa	Nigeria	Biorepository and Clinical Virology Laboratory	Northwestern University - Center for Pathogen Genomics and Microbial Evolution	Ramon Lorenzo-Redondo et al
EPI_ISL_4026473	Nigeria/BCVL-23738/2021	2021-02-12	Africa	Nigeria	Biorepository and Clinical Virology Laboratory	Northwestern University - Center for Pathogen Genomics and Microbial Evolution	Ramon Lorenzo-Redondo et al
EPI_ISL_4026474	Nigeria/BCVL-23740/2021	2021-02-12	Africa	Nigeria	Biorepository and Clinical Virology Laboratory	Northwestern University - Center for Pathogen Genomics and Microbial Evolution	Ramon Lorenzo-Redondo et al
EPI_ISL_4026475	Nigeria/BCVL-23791/2021	2021-02-12	Africa	Nigeria	Biorepository and Clinical Virology Laboratory	Northwestern University - Center for Pathogen Genomics and Microbial Evolution	Ramon Lorenzo-Redondo et al
EPI_ISL_4026476	Nigeria/BCVL-23798/2021	2021-02-12	Africa	Nigeria	Biorepository and Clinical Virology Laboratory	Northwestern University - Center for Pathogen Genomics and Microbial Evolution	Ramon Lorenzo-Redondo et al
EPI_ISL_4026477	Nigeria/BCVL-23924/2021	2021-02-14	Africa	Nigeria	Biorepository and Clinical Virology Laboratory	Northwestern University - Center for Pathogen Genomics and Microbial Evolution	Ramon Lorenzo-Redondo et al
EPI_ISL_4026479	Nigeria/BCVL-23930/2021	2021-02-14	Africa	Nigeria	Biorepository and Clinical Virology Laboratory	Northwestern University - Center for Pathogen Genomics and Microbial Evolution	Ramon Lorenzo-Redondo et al
EPI_ISL_4026480	Nigeria/BCVL-23943/2021	2021-02-14	Africa	Nigeria	Biorepository and Clinical Virology Laboratory	Northwestern University - Center for Pathogen Genomics and Microbial Evolution	Ramon Lorenzo-Redondo et al
EPI_ISL_4026481	Nigeria/BCVL-23944/2021	2021-02-14	Africa	Nigeria	Biorepository and Clinical Virology Laboratory	Northwestern University - Center for Pathogen Genomics and Microbial Evolution	Ramon Lorenzo-Redondo et al
EPI_ISL_4026482	Nigeria/BCVL-23951/2021	2021-02-14	Africa	Nigeria	Biorepository and Clinical Virology Laboratory	Northwestern University - Center for Pathogen Genomics and Microbial Evolution	Ramon Lorenzo-Redondo et al
EPI_ISL_4026483	Nigeria/BCVL-23952/2021	2021-02-14	Africa	Nigeria	Biorepository and Clinical Virology Laboratory	Northwestern University - Center for Pathogen Genomics and Microbial Evolution	Ramon Lorenzo-Redondo et al
EPI_ISL_4026484	Nigeria/BCVL-23962/2021	2021-02-14	Africa	Nigeria	Biorepository and Clinical Virology Laboratory	Northwestern University - Center for Pathogen Genomics and Microbial Evolution	Ramon Lorenzo-Redondo et al
EPI_ISL_4026485	Nigeria/BCVL-23975/2021	2021-02-14	Africa	Nigeria	Biorepository and Clinical Virology Laboratory	Northwestern University - Center for Pathogen Genomics and Microbial Evolution	Ramon Lorenzo-Redondo et al
EPI_ISL_4026486	Nigeria/BCVL-23999/2021	2021-02-14	Africa	Nigeria	Biorepository and Clinical Virology Laboratory	Northwestern University - Center for Pathogen Genomics and Microbial Evolution	Ramon Lorenzo-Redondo et al
EPI_ISL_4026487	Nigeria/BCVL-24076/2021	2021-02-16	Africa	Nigeria	Biorepository and Clinical Virology Laboratory	Northwestern University - Center for Pathogen Genomics and Microbial Evolution	Ramon Lorenzo-Redondo et al
EPI_ISL_4026488	Nigeria/BCVL-24078/2021	2021-02-16	Africa	Nigeria	Biorepository and Clinical Virology Laboratory	Northwestern University - Center for Pathogen Genomics and Microbial Evolution	Ramon Lorenzo-Redondo et al
EPI_ISL_4026489	Nigeria/BCVL-24151/2021	2021-02-18	Africa	Nigeria	Biorepository and Clinical Virology Laboratory	Northwestern University - Center for Pathogen Genomics and Microbial Evolution	Ramon Lorenzo-Redondo et al
EPI_ISL_4026490	Nigeria/BCVL-24153/2021	2021-02-18	Africa	Nigeria	Biorepository and Clinical Virology Laboratory	Northwestern University - Center for Pathogen Genomics and Microbial Evolution	Ramon Lorenzo-Redondo et al
EPI_ISL_4026491	Nigeria/BCVL-24208/2021	2021-02-18	Africa	Nigeria	Biorepository and Clinical Virology Laboratory	Northwestern University - Center for Pathogen Genomics and Microbial Evolution	Ramon Lorenzo-Redondo et al
EPI_ISL_4026492	Nigeria/BCVL-24209/2021	2021-02-18	Africa	Nigeria	Biorepository and Clinical Virology Laboratory	Northwestern University - Center for Pathogen Genomics and Microbial Evolution	Ramon Lorenzo-Redondo et al
EPI_ISL_4026493	Nigeria/BCVL-24223/2021	2021-02-18	Africa	Nigeria	Biorepository and Clinical Virology Laboratory	Northwestern University - Center for Pathogen Genomics and Microbial Evolution	Ramon Lorenzo-Redondo et al
EPI_ISL_4026494	Nigeria/BCVL-24264/2021	2021-02-19	Africa	Nigeria	Biorepository and Clinical Virology Laboratory	Northwestern University - Center for Pathogen Genomics and Microbial Evolution	Ramon Lorenzo-Redondo et al
EPI_ISL_4026495	Nigeria/BCVL-24320/2021	2021-02-22	Africa	Nigeria	Biorepository and Clinical Virology Laboratory	Northwestern University - Center for Pathogen Genomics and Microbial Evolution	Ramon Lorenzo-Redondo et al
EPI_ISL_4026496	Nigeria/BCVL-24361/2021	2021-02-22	Africa	Nigeria	Biorepository and Clinical Virology Laboratory	Northwestern University - Center for Pathogen Genomics and Microbial Evolution	Ramon Lorenzo-Redondo et al
EPI_ISL_4026497	Nigeria/BCVL-24383/2021	2021-02-22	Africa	Nigeria	Biorepository and Clinical Virology Laboratory	Northwestern University - Center for Pathogen Genomics and Microbial Evolution	Ramon Lorenzo-Redondo et al
EPI_ISL_4026498	Nigeria/BCVL-24385/2021	2021-02-22	Africa	Nigeria	Biorepository and Clinical Virology Laboratory	Northwestern University - Center for Pathogen Genomics and Microbial Evolution	Ramon Lorenzo-Redondo et al
EPI_ISL_4026499	Nigeria/BCVL-24417/2021	2021-02-23	Africa	Nigeria	Biorepository and Clinical Virology Laboratory	Northwestern University - Center for Pathogen Genomics and Microbial Evolution	Ramon Lorenzo-Redondo et al
EPI_ISL_4026500	Nigeria/BCVL-24423/2021	2021-02-23	Africa	Nigeria	Biorepository and Clinical Virology Laboratory	Northwestern University - Center for Pathogen Genomics and Microbial Evolution	Ramon Lorenzo-Redondo et al
EPI_ISL_4026501	Nigeria/BCVL-24455/2021	2021-02-24	Africa	Nigeria	Biorepository and Clinical Virology Laboratory	Northwestern University - Center for Pathogen Genomics and Microbial Evolution	Ramon Lorenzo-Redondo et al
EPI_ISL_4026502	Nigeria/BCVL-24505/2021	2021-02-25	Africa	Nigeria	Biorepository and Clinical Virology Laboratory	Northwestern University - Center for Pathogen Genomics and Microbial Evolution	Ramon Lorenzo-Redondo et al
EPI_ISL_4026503	Nigeria/BCVL-24573/2021	2021-02-26	Africa	Nigeria	Biorepository and Clinical Virology Laboratory	Northwestern University - Center for Pathogen Genomics and Microbial Evolution	Ramon Lorenzo-Redondo et al
EPI_ISL_4026504	Nigeria/BCVL-24574/2021	2021-02-26	Africa	Nigeria	Biorepository and Clinical Virology Laboratory	Northwestern University - Center for Pathogen Genomics and Microbial Evolution	Ramon Lorenzo-Redondo et al
EPI_ISL_4026505	Nigeria/BCVL-24590/2021	2021-02-27	Africa	Nigeria	Biorepository and Clinical Virology Laboratory	Northwestern University - Center for Pathogen Genomics and Microbial Evolution	Ramon Lorenzo-Redondo et al
EPI_ISL_4026506	Nigeria/BCVL-24599/2021	2021-02-28	Africa	Nigeria	Biorepository and Clinical Virology Laboratory	Northwestern University - Center for Pathogen Genomics and Microbial Evolution	Ramon Lorenzo-Redondo et al
EPI_ISL_4026507	Nigeria/BCVL-24600/2021	2021-02-28	Africa	Nigeria	Biorepository and Clinical Virology Laboratory	Northwestern University - Center for Pathogen Genomics and Microbial Evolution	Ramon Lorenzo-Redondo et al
EPI_ISL_4026508	Nigeria/BCVL-24601/2021	2021-02-28	Africa	Nigeria	Biorepository and Clinical Virology Laboratory	Northwestern University - Center for Pathogen Genomics and Microbial Evolution	Ramon Lorenzo-Redondo et al
EPI_ISL_4026509	Nigeria/BCVL-24604/2021	2021-02-28	Africa	Nigeria	Biorepository and Clinical Virology Laboratory	Northwestern University - Center for Pathogen Genomics and Microbial Evolution	Ramon Lorenzo-Redondo et al
EPI_ISL_4026510	Nigeria/BCVL-24606/2021	2021-02-28	Africa	Nigeria	Biorepository and Clinical Virology Laboratory	Northwestern University - Center for Pathogen Genomics and Microbial Evolution	Ramon Lorenzo-Redondo et al
EPI_ISL_4026511	Nigeria/BCVL-24668/2021	2021-03-01	Africa	Nigeria	Biorepository and Clinical Virology Laboratory	Northwestern University - Center for Pathogen Genomics and Microbial Evolution	Ramon Lorenzo-Redondo et al
EPI_ISL_4026512	Nigeria/BCVL-24671/2021	2021-03-01	Africa	Nigeria	Biorepository and Clinical Virology Laboratory	Northwestern University - Center for Pathogen Genomics and Microbial Evolution	Ramon Lorenzo-Redondo et al
EPI_ISL_4026513	Nigeria/BCVL-24703/2021	2021-03-02	Africa	Nigeria	Biorepository and Clinical Virology Laboratory	Northwestern University - Center for Pathogen Genomics and Microbial Evolution	Ramon Lorenzo-Redondo et al
EPI_ISL_4026514	Nigeria/BCVL-24746/2021	2021-03-04	Africa	Nigeria	Biorepository and Clinical Virology Laboratory	Northwestern University - Center for Pathogen Genomics and Microbial Evolution	Ramon Lorenzo-Redondo et al
EPI_ISL_4026515	Nigeria/BCVL-24772/2021	2021-03-04	Africa	Nigeria	Biorepository and Clinical Virology Laboratory	Northwestern University - Center for Pathogen Genomics and Microbial Evolution	Ramon Lorenzo-Redondo et al
EPI_ISL_4026516	Nigeria/BCVL-24854/2021	2021-03-06	Africa	Nigeria	Biorepository and Clinical Virology Laboratory	Northwestern University - Center for Pathogen Genomics and Microbial Evolution	Ramon Lorenzo-Redondo et al
EPI_ISL_4026517	Nigeria/BCVL-24860/2021	2021-03-07	Africa	Nigeria	Biorepository and Clinical Virology Laboratory	Northwestern University - Center for Pathogen Genomics and Microbial Evolution	Ramon Lorenzo-Redondo et al
EPI_ISL_4026518	Nigeria/BCVL-24900/2021	2021-03-08	Africa	Nigeria	Biorepository and Clinical Virology Laboratory	Northwestern University - Center for Pathogen Genomics and Microbial Evolution	Ramon Lorenzo-Redondo et al
EPI_ISL_4026520	Nigeria/BCVL-24969/2021	2021-03-12	Africa	Nigeria	Biorepository and Clinical Virology Laboratory	Northwestern University - Center for Pathogen Genomics and Microbial Evolution	Ramon Lorenzo-Redondo et al
EPI_ISL_4026521	Nigeria/BCVL-24974/2021	2021-03-12	Africa	Nigeria	Biorepository and Clinical Virology Laboratory	Northwestern University - Center for Pathogen Genomics and Microbial Evolution	Ramon Lorenzo-Redondo et al
EPI_ISL_4026522	Nigeria/BCVL-25143/2021	2021-03-18	Africa	Nigeria	Biorepository and Clinical Virology Laboratory	Northwestern University - Center for Pathogen Genomics and Microbial Evolution	Ramon Lorenzo-Redondo et al
EPI_ISL_4026523	Nigeria/BCVL-25657/2021	2021-04-14	Africa	Nigeria	Biorepository and Clinical Virology Laboratory	Northwestern University - Center for Pathogen Genomics and Microbial Evolution	Ramon Lorenzo-Redondo et al
EPI_ISL_4026524	Nigeria/BCVL-25699/2021	2021-04-19	Africa	Nigeria	Biorepository and Clinical Virology Laboratory	Northwestern University - Center for Pathogen Genomics and Microbial Evolution	Ramon Lorenzo-Redondo et al
EPI_ISL_4026525	Nigeria/BCVL-25700/2021	2021-04-19	Africa	Nigeria	Biorepository and Clinical Virology Laboratory	Northwestern University - Center for Pathogen Genomics and Microbial Evolution	Ramon Lorenzo-Redondo et al
EPI_ISL_4026592	Nigeria/BCVL-26005/2021	2021-06-29	Africa	Nigeria	Biorepository and Clinical Virology Laboratory	Northwestern University - Center for Pathogen Genomics and Microbial Evolution	Ramon Lorenzo-Redondo et al
EPI_ISL_4026526	Nigeria/BCVL-26680/2021	2021-07-29	Africa	Nigeria	Biorepository and Clinical Virology Laboratory	Northwestern University - Center for Pathogen Genomics and Microbial Evolution	Ramon Lorenzo-Redondo et al
EPI_ISL_4026528	Nigeria/BCVL-26682/2021	2021-07-29	Africa	Nigeria	Biorepository and Clinical Virology Laboratory	Northwestern University - Center for Pathogen Genomics and Microbial Evolution	Ramon Lorenzo-Redondo et al
EPI_ISL_4026529	Nigeria/BCVL-26683/2021	2021-07-29	Africa	Nigeria	Biorepository and Clinical Virology Laboratory	Northwestern University - Center for Pathogen Genomics and Microbial Evolution	Ramon Lorenzo-Redondo et al
EPI_ISL_4026530	Nigeria/BCVL-26684/2021	2021-07-29	Africa	Nigeria	Biorepository and Clinical Virology Laboratory	Northwestern University - Center for Pathogen Genomics and Microbial Evolution	Ramon Lorenzo-Redondo et al
EPI_ISL_4026531	Nigeria/BCVL-26685/2021	2021-07-29	Africa	Nigeria	Biorepository and Clinical Virology Laboratory	Northwestern University - Center for Pathogen Genomics and Microbial Evolution	Ramon Lorenzo-Redondo et al
EPI_ISL_4026532	Nigeria/BCVL-26686/2021	2021-07-29	Africa	Nigeria	Biorepository and Clinical Virology Laboratory	Northwestern University - Center for Pathogen Genomics and Microbial Evolution	Ramon Lorenzo-Redondo et al
EPI_ISL_4026533	Nigeria/BCVL-26687/2021	2021-07-29	Africa	Nigeria	Biorepository and Clinical Virology Laboratory	Northwestern University - Center for Pathogen Genomics and Microbial Evolution	Ramon Lorenzo-Redondo et al
EPI_ISL_4026535	Nigeria/BCVL-26689/2021	2021-07-29	Africa	Nigeria	Biorepository and Clinical Virology Laboratory	Northwestern University - Center for Pathogen Genomics and Microbial Evolution	Ramon Lorenzo-Redondo et al
EPI_ISL_4026536	Nigeria/BCVL-26690/2021	2021-07-29	Africa	Nigeria	Biorepository and Clinical Virology Laboratory	Northwestern University - Center for Pathogen Genomics and Microbial Evolution	Ramon Lorenzo-Redondo et al
EPI_ISL_4026537	Nigeria/BCVL-26691/2021	2021-07-29	Africa	Nigeria	Biorepository and Clinical Virology Laboratory	Northwestern University - Center for Pathogen Genomics and Microbial Evolution	Ramon Lorenzo-Redondo et al
EPI_ISL_4026538	Nigeria/BCVL-26692/2021	2021-07-29	Africa	Nigeria	Biorepository and Clinical Virology Laboratory	Northwestern University - Center for Pathogen Genomics and Microbial Evolution	Ramon Lorenzo-Redondo et al
EPI_ISL_4026539	Nigeria/BCVL-26694/2021	2021-07-29	Africa	Nigeria	Biorepository and Clinical Virology Laboratory	Northwestern University - Center for Pathogen Genomics and Microbial Evolution	Ramon Lorenzo-Redondo et al
EPI_ISL_4026540	Nigeria/BCVL-26695/2021	2021-07-29	Africa	Nigeria	Biorepository and Clinical Virology Laboratory	Northwestern University - Center for Pathogen Genomics and Microbial Evolution	Ramon Lorenzo-Redondo et al
EPI_ISL_4026541	Nigeria/BCVL-26829/2021	2021-07-31	Africa	Nigeria	Biorepository and Clinical Virology Laboratory	Northwestern University - Center for Pathogen Genomics and Microbial Evolution	Ramon Lorenzo-Redondo et al
EPI_ISL_4026542	Nigeria/BCVL-26830/2021	2021-07-31	Africa	Nigeria	Biorepository and Clinical Virology Laboratory	Northwestern University - Center for Pathogen Genomics and Microbial Evolution	Ramon Lorenzo-Redondo et al
EPI_ISL_4026543	Nigeria/BCVL-26831/2021	2021-07-31	Africa	Nigeria	Biorepository and Clinical Virology Laboratory	Northwestern University - Center for Pathogen Genomics and Microbial Evolution	Ramon Lorenzo-Redondo et al
EPI_ISL_4026546	Nigeria/BCVL-26837/2021	2021-07-31	Africa	Nigeria	Biorepository and Clinical Virology Laboratory	Northwestern University - Center for Pathogen Genomics and Microbial Evolution	Ramon Lorenzo-Redondo et al
EPI_ISL_4026547	Nigeria/BCVL-26838/2021	2021-07-31	Africa	Nigeria	Biorepository and Clinical Virology Laboratory	Northwestern University - Center for Pathogen Genomics and Microbial Evolution	Ramon Lorenzo-Redondo et al
EPI_ISL_4026548	Nigeria/BCVL-26839/2021	2021-07-31	Africa	Nigeria	Biorepository and Clinical Virology Laboratory	Northwestern University - Center for Pathogen Genomics and Microbial Evolution	Ramon Lorenzo-Redondo et al
EPI_ISL_4026549	Nigeria/BCVL-26840/2021	2021-07-31	Africa	Nigeria	Biorepository and Clinical Virology Laboratory	Northwestern University - Center for Pathogen Genomics and Microbial Evolution	Ramon Lorenzo-Redondo et al
EPI_ISL_4026551	Nigeria/BCVL-26860/2021	2021-07-31	Africa	Nigeria	Biorepository and Clinical Virology Laboratory	Northwestern University - Center for Pathogen Genomics and Microbial Evolution	Ramon Lorenzo-Redondo et al
EPI_ISL_4026552	Nigeria/BCVL-26866/2021	2021-08-01	Africa	Nigeria	Biorepository and Clinical Virology Laboratory	Northwestern University - Center for Pathogen Genomics and Microbial Evolution	Ramon Lorenzo-Redondo et al
EPI_ISL_4026553	Nigeria/BCVL-26874/2021	2021-08-02	Africa	Nigeria	Biorepository and Clinical Virology Laboratory	Northwestern University - Center for Pathogen Genomics and Microbial Evolution	Ramon Lorenzo-Redondo et al
EPI_ISL_4026555	Nigeria/BCVL-26903/2021	2021-08-02	Africa	Nigeria	Biorepository and Clinical Virology Laboratory	Northwestern University - Center for Pathogen Genomics and Microbial Evolution	Ramon Lorenzo-Redondo et al
EPI_ISL_4026556	Nigeria/BCVL-26905/2021	2021-08-02	Africa	Nigeria	Biorepository and Clinical Virology Laboratory	Northwestern University - Center for Pathogen Genomics and Microbial Evolution	Ramon Lorenzo-Redondo et al
EPI_ISL_4026557	Nigeria/BCVL-26916/2021	2021-08-02	Africa	Nigeria	Biorepository and Clinical Virology Laboratory	Northwestern University - Center for Pathogen Genomics and Microbial Evolution	Ramon Lorenzo-Redondo et al
EPI_ISL_4026558	Nigeria/BCVL-26924/2021	2021-08-02	Africa	Nigeria	Biorepository and Clinical Virology Laboratory	Northwestern University - Center for Pathogen Genomics and Microbial Evolution	Ramon Lorenzo-Redondo et al
EPI_ISL_4026559	Nigeria/BCVL-26929/2021	2021-08-02	Africa	Nigeria	Biorepository and Clinical Virology Laboratory	Northwestern University - Center for Pathogen Genomics and Microbial Evolution	Ramon Lorenzo-Redondo et al
EPI_ISL_4026560	Nigeria/BCVL-26930/2021	2021-08-02	Africa	Nigeria	Biorepository and Clinical Virology Laboratory	Northwestern University - Center for Pathogen Genomics and Microbial Evolution	Ramon Lorenzo-Redondo et al
EPI_ISL_4026561	Nigeria/BCVL-26932/2021	2021-08-02	Africa	Nigeria	Biorepository and Clinical Virology Laboratory	Northwestern University - Center for Pathogen Genomics and Microbial Evolution	Ramon Lorenzo-Redondo et al
EPI_ISL_4026562	Nigeria/BCVL-26948/2021	2021-08-02	Africa	Nigeria	Biorepository and Clinical Virology Laboratory	Northwestern University - Center for Pathogen Genomics and Microbial Evolution	Ramon Lorenzo-Redondo et al
EPI_ISL_4026563	Nigeria/BCVL-26949/2021	2021-08-02	Africa	Nigeria	Biorepository and Clinical Virology Laboratory	Northwestern University - Center for Pathogen Genomics and Microbial Evolution	Ramon Lorenzo-Redondo et al
EPI_ISL_4026564	Nigeria/BCVL-26950/2021	2021-08-02	Africa	Nigeria	Biorepository and Clinical Virology Laboratory	Northwestern University - Center for Pathogen Genomics and Microbial Evolution	Ramon Lorenzo-Redondo et al
EPI_ISL_4026565	Nigeria/BCVL-26951/2021	2021-08-02	Africa	Nigeria	Biorepository and Clinical Virology Laboratory	Northwestern University - Center for Pathogen Genomics and Microbial Evolution	Ramon Lorenzo-Redondo et al
EPI_ISL_4026566	Nigeria/BCVL-26952/2021	2021-08-02	Africa	Nigeria	Biorepository and Clinical Virology Laboratory	Northwestern University - Center for Pathogen Genomics and Microbial Evolution	Ramon Lorenzo-Redondo et al
EPI_ISL_4026567	Nigeria/BCVL-26955/2021	2021-08-02	Africa	Nigeria	Biorepository and Clinical Virology Laboratory	Northwestern University - Center for Pathogen Genomics and Microbial Evolution	Ramon Lorenzo-Redondo et al
EPI_ISL_4026568	Nigeria/BCVL-26956/2021	2021-08-02	Africa	Nigeria	Biorepository and Clinical Virology Laboratory	Northwestern University - Center for Pathogen Genomics and Microbial Evolution	Ramon Lorenzo-Redondo et al
EPI_ISL_4026569	Nigeria/BCVL-26959/2021	2021-08-02	Africa	Nigeria	Biorepository and Clinical Virology Laboratory	Northwestern University - Center for Pathogen Genomics and Microbial Evolution	Ramon Lorenzo-Redondo et al
EPI_ISL_4026570	Nigeria/BCVL-26961/2021	2021-08-02	Africa	Nigeria	Biorepository and Clinical Virology Laboratory	Northwestern University - Center for Pathogen Genomics and Microbial Evolution	Ramon Lorenzo-Redondo et al
EPI_ISL_4026571	Nigeria/BCVL-26964/2021	2021-08-02	Africa	Nigeria	Biorepository and Clinical Virology Laboratory	Northwestern University - Center for Pathogen Genomics and Microbial Evolution	Ramon Lorenzo-Redondo et al
EPI_ISL_4026572	Nigeria/BCVL-26965/2021	2021-08-02	Africa	Nigeria	Biorepository and Clinical Virology Laboratory	Northwestern University - Center for Pathogen Genomics and Microbial Evolution	Ramon Lorenzo-Redondo et al
EPI_ISL_4026573	Nigeria/BCVL-26966/2021	2021-08-02	Africa	Nigeria	Biorepository and Clinical Virology Laboratory	Northwestern University - Center for Pathogen Genomics and Microbial Evolution	Ramon Lorenzo-Redondo et al
EPI_ISL_4026574	Nigeria/BCVL-26967/2021	2021-08-02	Africa	Nigeria	Biorepository and Clinical Virology Laboratory	Northwestern University - Center for Pathogen Genomics and Microbial Evolution	Ramon Lorenzo-Redondo et al
EPI_ISL_4026576	Nigeria/BCVL-26971/2021	2021-08-03	Africa	Nigeria	Biorepository and Clinical Virology Laboratory	Northwestern University - Center for Pathogen Genomics and Microbial Evolution	Ramon Lorenzo-Redondo et al
EPI_ISL_4026579	Nigeria/BCVL-26980/2021	2021-08-03	Africa	Nigeria	Biorepository and Clinical Virology Laboratory	Northwestern University - Center for Pathogen Genomics and Microbial Evolution	Ramon Lorenzo-Redondo et al
EPI_ISL_4026582	Nigeria/BCVL-27000/2021	2021-08-03	Africa	Nigeria	Biorepository and Clinical Virology Laboratory	Northwestern University - Center for Pathogen Genomics and Microbial Evolution	Ramon Lorenzo-Redondo et al
EPI_ISL_4026584	Nigeria/BCVL-27005/2021	2021-08-03	Africa	Nigeria	Biorepository and Clinical Virology Laboratory	Northwestern University - Center for Pathogen Genomics and Microbial Evolution	Ramon Lorenzo-Redondo et al
EPI_ISL_4026586	Nigeria/BCVL-27013/2021	2021-08-03	Africa	Nigeria	Biorepository and Clinical Virology Laboratory	Northwestern University - Center for Pathogen Genomics and Microbial Evolution	Ramon Lorenzo-Redondo et al
EPI_ISL_4026588	Nigeria/BCVL-27019/2021	2021-08-03	Africa	Nigeria	Biorepository and Clinical Virology Laboratory	Northwestern University - Center for Pathogen Genomics and Microbial Evolution	Ramon Lorenzo-Redondo et al
EPI_ISL_4026589	Nigeria/BCVL-27021/2021	2021-08-03	Africa	Nigeria	Biorepository and Clinical Virology Laboratory	Northwestern University - Center for Pathogen Genomics and Microbial Evolution	Ramon Lorenzo-Redondo et al
EPI_ISL_4026291	Nigeria/BCVL-3259/2020	2020-07-15	Africa	Nigeria	Biorepository and Clinical Virology Laboratory	Northwestern University - Center for Pathogen Genomics and Microbial Evolution	Ramon Lorenzo-Redondo et al
EPI_ISL_4026292	Nigeria/BCVL-3284/2020	2020-07-15	Africa	Nigeria	Biorepository and Clinical Virology Laboratory	Northwestern University - Center for Pathogen Genomics and Microbial Evolution	Ramon Lorenzo-Redondo et al
EPI_ISL_4026293	Nigeria/BCVL-3305/2020	2020-07-15	Africa	Nigeria	Biorepository and Clinical Virology Laboratory	Northwestern University - Center for Pathogen Genomics and Microbial Evolution	Ramon Lorenzo-Redondo et al
EPI_ISL_4026294	Nigeria/BCVL-3310/2020	2020-07-15	Africa	Nigeria	Biorepository and Clinical Virology Laboratory	Northwestern University - Center for Pathogen Genomics and Microbial Evolution	Ramon Lorenzo-Redondo et al
EPI_ISL_4026295	Nigeria/BCVL-3330/2020	2020-07-15	Africa	Nigeria	Biorepository and Clinical Virology Laboratory	Northwestern University - Center for Pathogen Genomics and Microbial Evolution	Ramon Lorenzo-Redondo et al
EPI_ISL_4026297	Nigeria/BCVL-3399/2020	2020-07-16	Africa	Nigeria	Biorepository and Clinical Virology Laboratory	Northwestern University - Center for Pathogen Genomics and Microbial Evolution	Ramon Lorenzo-Redondo et al
EPI_ISL_4026299	Nigeria/BCVL-3475/2020	2020-07-16	Africa	Nigeria	Biorepository and Clinical Virology Laboratory	Northwestern University - Center for Pathogen Genomics and Microbial Evolution	Ramon Lorenzo-Redondo et al
EPI_ISL_4026301	Nigeria/BCVL-3531/2020	2020-07-17	Africa	Nigeria	Biorepository and Clinical Virology Laboratory	Northwestern University - Center for Pathogen Genomics and Microbial Evolution	Ramon Lorenzo-Redondo et al
EPI_ISL_4026302	Nigeria/BCVL-3533/2020	2020-07-17	Africa	Nigeria	Biorepository and Clinical Virology Laboratory	Northwestern University - Center for Pathogen Genomics and Microbial Evolution	Ramon Lorenzo-Redondo et al
EPI_ISL_4026303	Nigeria/BCVL-3542/2020	2020-07-17	Africa	Nigeria	Biorepository and Clinical Virology Laboratory	Northwestern University - Center for Pathogen Genomics and Microbial Evolution	Ramon Lorenzo-Redondo et al
EPI_ISL_4026304	Nigeria/BCVL-3555/2020	2020-07-17	Africa	Nigeria	Biorepository and Clinical Virology Laboratory	Northwestern University - Center for Pathogen Genomics and Microbial Evolution	Ramon Lorenzo-Redondo et al
EPI_ISL_4026305	Nigeria/BCVL-3582/2020	2020-07-17	Africa	Nigeria	Biorepository and Clinical Virology Laboratory	Northwestern University - Center for Pathogen Genomics and Microbial Evolution	Ramon Lorenzo-Redondo et al
EPI_ISL_4026306	Nigeria/BCVL-3584/2020	2020-07-17	Africa	Nigeria	Biorepository and Clinical Virology Laboratory	Northwestern University - Center for Pathogen Genomics and Microbial Evolution	Ramon Lorenzo-Redondo et al
EPI_ISL_4026308	Nigeria/BCVL-3625/2020	2020-07-17	Africa	Nigeria	Biorepository and Clinical Virology Laboratory	Northwestern University - Center for Pathogen Genomics and Microbial Evolution	Ramon Lorenzo-Redondo et al
EPI_ISL_4026309	Nigeria/BCVL-3632/2020	2020-07-17	Africa	Nigeria	Biorepository and Clinical Virology Laboratory	Northwestern University - Center for Pathogen Genomics and Microbial Evolution	Ramon Lorenzo-Redondo et al
EPI_ISL_4026310	Nigeria/BCVL-3645/2020	2020-07-17	Africa	Nigeria	Biorepository and Clinical Virology Laboratory	Northwestern University - Center for Pathogen Genomics and Microbial Evolution	Ramon Lorenzo-Redondo et al
EPI_ISL_4026311	Nigeria/BCVL-3681/2020	2020-07-17	Africa	Nigeria	Biorepository and Clinical Virology Laboratory	Northwestern University - Center for Pathogen Genomics and Microbial Evolution	Ramon Lorenzo-Redondo et al
EPI_ISL_4026312	Nigeria/BCVL-3683/2020	2020-07-17	Africa	Nigeria	Biorepository and Clinical Virology Laboratory	Northwestern University - Center for Pathogen Genomics and Microbial Evolution	Ramon Lorenzo-Redondo et al
EPI_ISL_4026313	Nigeria/BCVL-3688/2020	2020-07-17	Africa	Nigeria	Biorepository and Clinical Virology Laboratory	Northwestern University - Center for Pathogen Genomics and Microbial Evolution	Ramon Lorenzo-Redondo et al
EPI_ISL_730017	Nigeria/BE-CV352/2020	2020-06-01	Africa	Nigeria	Nigeria Centre for Disease Control (NCDC)	African Centre of Excellence for Genomics of Infectious Diseases (ACEGID), Redeemer's University, Ede, Osun State, Nigeria	Oluniyi P.E. et al
EPI_ISL_729960	Nigeria/BO-CV276/2020	2020-04-27	Africa	Nigeria	Nigeria Centre for Disease Control (NCDC)	African Centre of Excellence for Genomics of Infectious Diseases (ACEGID), Redeemer's University, Ede, Osun State, Nigeria	Oluniyi P.E. et al
EPI_ISL_729961	Nigeria/BO-CV277/2020	2020-04-27	Africa	Nigeria	Nigeria Centre for Disease Control (NCDC)	African Centre of Excellence for Genomics of Infectious Diseases (ACEGID), Redeemer's University, Ede, Osun State, Nigeria	Oluniyi P.E. et al
EPI_ISL_729962	Nigeria/BO-CV278/2020	2020-04-27	Africa	Nigeria	Nigeria Centre for Disease Control (NCDC)	African Centre of Excellence for Genomics of Infectious Diseases (ACEGID), Redeemer's University, Ede, Osun State, Nigeria	Oluniyi P.E. et al
EPI_ISL_729963	Nigeria/BO-CV279/2020	2020-05-02	Africa	Nigeria	Nigeria Centre for Disease Control (NCDC)	African Centre of Excellence for Genomics of Infectious Diseases (ACEGID), Redeemer's University, Ede, Osun State, Nigeria	Oluniyi P.E. et al
EPI_ISL_729964	Nigeria/BO-CV280/2020	2020-05-05	Africa	Nigeria	Nigeria Centre for Disease Control (NCDC)	African Centre of Excellence for Genomics of Infectious Diseases (ACEGID), Redeemer's University, Ede, Osun State, Nigeria	Oluniyi P.E. et al
EPI_ISL_729995	Nigeria/BO-CV326/2020	2020-04-19	Africa	Nigeria	Nigeria Centre for Disease Control (NCDC)	African Centre of Excellence for Genomics of Infectious Diseases (ACEGID), Redeemer's University, Ede, Osun State, Nigeria	Oluniyi P.E. et al
EPI_ISL_729999	Nigeria/BO-CV330/2020	2020-04-26	Africa	Nigeria	Nigeria Centre for Disease Control (NCDC)	African Centre of Excellence for Genomics of Infectious Diseases (ACEGID), Redeemer's University, Ede, Osun State, Nigeria	Oluniyi P.E. et al
EPI_ISL_730004	Nigeria/BO-CV337/2020	2020-05-01	Africa	Nigeria	Nigeria Centre for Disease Control (NCDC)	African Centre of Excellence for Genomics of Infectious Diseases (ACEGID), Redeemer's University, Ede, Osun State, Nigeria	Oluniyi P.E. et al
EPI_ISL_730007	Nigeria/BO-CV341/2020	2020-05-04	Africa	Nigeria	Nigeria Centre for Disease Control (NCDC)	African Centre of Excellence for Genomics of Infectious Diseases (ACEGID), Redeemer's University, Ede, Osun State, Nigeria	Oluniyi P.E. et al
EPI_ISL_730008	Nigeria/BO-CV343/2020	2020-05-04	Africa	Nigeria	Nigeria Centre for Disease Control (NCDC)	African Centre of Excellence for Genomics of Infectious Diseases (ACEGID), Redeemer's University, Ede, Osun State, Nigeria	Oluniyi P.E. et al
EPI_ISL_730009	Nigeria/BO-CV344/2020	2020-05-06	Africa	Nigeria	Nigeria Centre for Disease Control (NCDC)	African Centre of Excellence for Genomics of Infectious Diseases (ACEGID), Redeemer's University, Ede, Osun State, Nigeria	Oluniyi P.E. et al
EPI_ISL_730010	Nigeria/BO-CV345/2020	2020-05-08	Africa	Nigeria	Nigeria Centre for Disease Control (NCDC)	African Centre of Excellence for Genomics of Infectious Diseases (ACEGID), Redeemer's University, Ede, Osun State, Nigeria	Oluniyi P.E. et al
EPI_ISL_730012	Nigeria/BO-CV347/2020	2020-05-17	Africa	Nigeria	Nigeria Centre for Disease Control (NCDC)	African Centre of Excellence for Genomics of Infectious Diseases (ACEGID), Redeemer's University, Ede, Osun State, Nigeria	Oluniyi P.E. et al
EPI_ISL_730013	Nigeria/BO-CV348/2020	2020-05-18	Africa	Nigeria	Nigeria Centre for Disease Control (NCDC)	African Centre of Excellence for Genomics of Infectious Diseases (ACEGID), Redeemer's University, Ede, Osun State, Nigeria	Oluniyi P.E. et al
EPI_ISL_730015	Nigeria/BO-CV350/2020	2020-05-23	Africa	Nigeria	Nigeria Centre for Disease Control (NCDC)	African Centre of Excellence for Genomics of Infectious Diseases (ACEGID), Redeemer's University, Ede, Osun State, Nigeria	Oluniyi P.E. et al
EPI_ISL_1715386	Nigeria/CV1013/2021	2021-02-15	Africa	Nigeria	Nigerian Centre for Disease Control (NCDC)	African Centre of Excellence for Genomics of Infectious Diseases, Redeemer’s University	Olawoye et al
EPI_ISL_1715388	Nigeria/CV1017/2021	2021-02-16	Africa	Nigeria	Nigerian Centre for Disease Control (NCDC)	African Centre of Excellence for Genomics of Infectious Diseases, Redeemer’s University	Olawoye et al
EPI_ISL_1715389	Nigeria/CV1018/2021	2021-02-09	Africa	Nigeria	Nigerian Centre for Disease Control (NCDC)	African Centre of Excellence for Genomics of Infectious Diseases, Redeemer’s University	Olawoye et al
EPI_ISL_1715391	Nigeria/CV1020/2021	2021-02-10	Africa	Nigeria	Nigerian Centre for Disease Control (NCDC)	African Centre of Excellence for Genomics of Infectious Diseases, Redeemer’s University	Olawoye et al
EPI_ISL_1715395	Nigeria/CV1033/2021	2021-01-14	Africa	Nigeria	Nigerian Centre for Disease Control (NCDC)	African Centre of Excellence for Genomics of Infectious Diseases, Redeemer’s University	Olawoye et al
EPI_ISL_1715397	Nigeria/CV1037/2021	2021-01-14	Africa	Nigeria	Nigerian Centre for Disease Control (NCDC)	African Centre of Excellence for Genomics of Infectious Diseases, Redeemer’s University	Olawoye et al
EPI_ISL_1715402	Nigeria/CV1045/2021	2021-01-13	Africa	Nigeria	Nigerian Centre for Disease Control (NCDC)	African Centre of Excellence for Genomics of Infectious Diseases, Redeemer’s University	Olawoye et al
EPI_ISL_1715403	Nigeria/CV1046/2021	2021-01-13	Africa	Nigeria	Nigerian Centre for Disease Control (NCDC)	African Centre of Excellence for Genomics of Infectious Diseases, Redeemer’s University	Olawoye et al
EPI_ISL_1715404	Nigeria/CV1047/2021	2021-01-13	Africa	Nigeria	Nigerian Centre for Disease Control (NCDC)	African Centre of Excellence for Genomics of Infectious Diseases, Redeemer’s University	Olawoye et al
EPI_ISL_1715406	Nigeria/CV1049/2021	2021-01-13	Africa	Nigeria	Nigerian Centre for Disease Control (NCDC)	African Centre of Excellence for Genomics of Infectious Diseases, Redeemer’s University	Olawoye et al
EPI_ISL_1715408	Nigeria/CV1052/2021	2021-01-13	Africa	Nigeria	Nigerian Centre for Disease Control (NCDC)	African Centre of Excellence for Genomics of Infectious Diseases, Redeemer’s University	Olawoye et al
EPI_ISL_1715409	Nigeria/CV1053/2021	2021-01-11	Africa	Nigeria	Nigerian Centre for Disease Control (NCDC)	African Centre of Excellence for Genomics of Infectious Diseases, Redeemer’s University	Olawoye et al
EPI_ISL_1715410	Nigeria/CV1055/2021	2021-01-12	Africa	Nigeria	Nigerian Centre for Disease Control (NCDC)	African Centre of Excellence for Genomics of Infectious Diseases, Redeemer’s University	Olawoye et al
EPI_ISL_1715412	Nigeria/CV1060/2021	2021-01-08	Africa	Nigeria	Nigerian Centre for Disease Control (NCDC)	African Centre of Excellence for Genomics of Infectious Diseases, Redeemer’s University	Olawoye et al
EPI_ISL_1715413	Nigeria/CV1062/2021	2021-01-08	Africa	Nigeria	Nigerian Centre for Disease Control (NCDC)	African Centre of Excellence for Genomics of Infectious Diseases, Redeemer’s University	Olawoye et al
EPI_ISL_1970549	Nigeria/CV1110/2021	2021-02-22	Africa	Nigeria	Nigeria Centre for Disease Control (NCDC)	African Centre for Excellence for Genomics of Infectious Diseases (ACEGID), Redeemer’s University	Olawoye et al
EPI_ISL_1970560	Nigeria/CV1111/2021	2021-02-22	Africa	Nigeria	Nigeria Centre for Disease Control (NCDC)	African Centre for Excellence for Genomics of Infectious Diseases (ACEGID), Redeemer’s University	Olawoye et al
EPI_ISL_1970561	Nigeria/CV1121/2021	2021-02-17	Africa	Nigeria	Nigeria Centre for Disease Control (NCDC)	African Centre for Excellence for Genomics of Infectious Diseases (ACEGID), Redeemer’s University	Olawoye et al
EPI_ISL_2082931	Nigeria/CV1123/2021	2021	Africa	Nigeria	Nigeria Centre for Disease Control (NCDC)	African Centre of Excellence for Genomics of Infectious Diseases (ACEGID), Redeemer’s University	Olawoye et al
EPI_ISL_1970562	Nigeria/CV1126/2021	2021-02-16	Africa	Nigeria	Nigeria Centre for Disease Control (NCDC)	African Centre for Excellence for Genomics of Infectious Diseases (ACEGID), Redeemer’s University	Olawoye et al
EPI_ISL_1970563	Nigeria/CV1129/2021	2021-02-20	Africa	Nigeria	Nigeria Centre for Disease Control (NCDC)	African Centre for Excellence for Genomics of Infectious Diseases (ACEGID), Redeemer’s University	Olawoye et al
EPI_ISL_2082932	Nigeria/CV1134/2021	2021	Africa	Nigeria	Nigeria Centre for Disease Control (NCDC)	African Centre of Excellence for Genomics of Infectious Diseases (ACEGID), Redeemer’s University	Olawoye et al
EPI_ISL_2082933	Nigeria/CV1135/2021	2021	Africa	Nigeria	Nigeria Centre for Disease Control (NCDC)	African Centre of Excellence for Genomics of Infectious Diseases (ACEGID), Redeemer’s University	Olawoye et al
EPI_ISL_1970551	Nigeria/CV1136/2021	2021-02-19	Africa	Nigeria	Nigeria Centre for Disease Control (NCDC)	African Centre for Excellence for Genomics of Infectious Diseases (ACEGID), Redeemer’s University	Olawoye et al
EPI_ISL_2082934	Nigeria/CV1137/2021	2021	Africa	Nigeria	Nigeria Centre for Disease Control (NCDC)	African Centre of Excellence for Genomics of Infectious Diseases (ACEGID), Redeemer’s University	Olawoye et al
EPI_ISL_2082935	Nigeria/CV1138/2021	2021	Africa	Nigeria	Nigeria Centre for Disease Control (NCDC)	African Centre of Excellence for Genomics of Infectious Diseases (ACEGID), Redeemer’s University	Olawoye et al
EPI_ISL_2308265	Nigeria/CV1257/2021	2021-03-15	Africa	Nigeria	Nigeria Centre for Disease Control (NCDC)	African Centre of Excellence for Genomics of Infectious Diseases (ACEGID), Redeemer’s University	Olawoye et al
EPI_ISL_2308266	Nigeria/CV1258/2021	2021-03-15	Africa	Nigeria	Nigeria Centre for Disease Control (NCDC)	African Centre of Excellence for Genomics of Infectious Diseases (ACEGID), Redeemer’s University	Olawoye et al
EPI_ISL_2308267	Nigeria/CV1259/2021	2021-03	Africa	Nigeria	Nigeria Centre for Disease Control (NCDC)	African Centre of Excellence for Genomics of Infectious Diseases (ACEGID), Redeemer’s University	Olawoye et al
EPI_ISL_2308268	Nigeria/CV1264/2021	2021-02-25	Africa	Nigeria	Nigeria Centre for Disease Control (NCDC)	African Centre of Excellence for Genomics of Infectious Diseases (ACEGID), Redeemer’s University	Olawoye et al
EPI_ISL_2240750	Nigeria/CV1269/2021	2021-02-22	Africa	Nigeria	Nigeria Centre for Disease Control (NCDC)	African Centre of Excellence for Genomics of Infectious Diseases (ACEGID), Redeemer’s University	Olawoye et al
EPI_ISL_2240755	Nigeria/CV1283/2021	2021-03-06	Africa	Nigeria	Nigeria Centre for Disease Control (NCDC)	African Centre of Excellence for Genomics of Infectious Diseases (ACEGID), Redeemer’s University	Olawoye et al
EPI_ISL_2240760	Nigeria/CV1299/2021	2021-02-13	Africa	Nigeria	Nigeria Centre for Disease Control (NCDC)	African Centre of Excellence for Genomics of Infectious Diseases (ACEGID), Redeemer’s University	Olawoye et al
EPI_ISL_2240762	Nigeria/CV1301/2021	2021-02-16	Africa	Nigeria	Nigeria Centre for Disease Control (NCDC)	African Centre of Excellence for Genomics of Infectious Diseases (ACEGID), Redeemer’s University	Olawoye et al
EPI_ISL_2240766	Nigeria/CV1311/2021	2021-02-15	Africa	Nigeria	Nigeria Centre for Disease Control (NCDC)	African Centre of Excellence for Genomics of Infectious Diseases (ACEGID), Redeemer’s University	Olawoye et al
EPI_ISL_2240767	Nigeria/CV1313/2021	2021-02-16	Africa	Nigeria	Nigeria Centre for Disease Control (NCDC)	African Centre of Excellence for Genomics of Infectious Diseases (ACEGID), Redeemer’s University	Olawoye et al
EPI_ISL_2285321	Nigeria/CV1314/2021	2021-03-11	Africa	Nigeria	Nigeria Centre for Disease Control (NCDC)	African Centre of Excellence for Genomics of Infectious Diseases (ACEGID), Redeemer’s University	Olawoye et al
EPI_ISL_2240772	Nigeria/CV1327/2021	2021-01-31	Africa	Nigeria	Nigeria Centre for Disease Control (NCDC)	African Centre of Excellence for Genomics of Infectious Diseases (ACEGID), Redeemer’s University	Olawoye et al
EPI_ISL_2240776	Nigeria/CV1333/2021	2021-02-13	Africa	Nigeria	Nigeria Centre for Disease Control (NCDC)	African Centre of Excellence for Genomics of Infectious Diseases (ACEGID), Redeemer’s University	Olawoye et al
EPI_ISL_2240777	Nigeria/CV1336/2021	2021-02-01	Africa	Nigeria	Nigeria Centre for Disease Control (NCDC)	African Centre of Excellence for Genomics of Infectious Diseases (ACEGID), Redeemer’s University	Olawoye et al
EPI_ISL_2285324	Nigeria/CV1339/2021	2021-01-30	Africa	Nigeria	Nigeria Centre for Disease Control (NCDC)	African Centre of Excellence for Genomics of Infectious Diseases (ACEGID), Redeemer’s University	Olawoye et al
EPI_ISL_2285325	Nigeria/CV1342/2021	2021-02-01	Africa	Nigeria	Nigeria Centre for Disease Control (NCDC)	African Centre of Excellence for Genomics of Infectious Diseases (ACEGID), Redeemer’s University	Olawoye et al
EPI_ISL_2285326	Nigeria/CV1343/2021	2021-02-01	Africa	Nigeria	Nigeria Centre for Disease Control (NCDC)	African Centre of Excellence for Genomics of Infectious Diseases (ACEGID), Redeemer’s University	Olawoye et al
EPI_ISL_2240780	Nigeria/CV1347/2021	2021-01-25	Africa	Nigeria	Nigeria Centre for Disease Control (NCDC)	African Centre of Excellence for Genomics of Infectious Diseases (ACEGID), Redeemer’s University	Olawoye et al
EPI_ISL_2565888	Nigeria/CV1356/2021	2021-01-11	Africa	Nigeria	Nigeria Centre for Disease Control (NCDC)	Africa Centre for Excellence for Genomics of Infectious Diseases (ACEGID), Redeemer’s University	Olawoye et al
EPI_ISL_2565890	Nigeria/CV1369/2021	2021-02-12	Africa	Nigeria	Nigeria Centre for Disease Control (NCDC)	Africa Centre for Excellence for Genomics of Infectious Diseases (ACEGID), Redeemer’s University	Olawoye et al
EPI_ISL_2565893	Nigeria/CV1382/2021	2021-02-04	Africa	Nigeria	Nigeria Centre for Disease Control (NCDC)	Africa Centre for Excellence for Genomics of Infectious Diseases (ACEGID), Redeemer’s University	Olawoye et al
EPI_ISL_2565897	Nigeria/CV1400/2021	2021-03-02	Africa	Nigeria	Nigeria Centre for Disease Control (NCDC)	Africa Centre for Excellence for Genomics of Infectious Diseases (ACEGID), Redeemer’s University	Olawoye et al
EPI_ISL_2565898	Nigeria/CV1401/2021	2021-03-02	Africa	Nigeria	Nigeria Centre for Disease Control (NCDC)	Africa Centre for Excellence for Genomics of Infectious Diseases (ACEGID), Redeemer’s University	Olawoye et al
EPI_ISL_3115348	Nigeria/CV1667/2021	2021-03-04	Africa	Nigeria	Virology laboratory, University of Maiduguri Teaching Hospital	Africa Centre for Excellence for Genomics of Infectious Diseases (ACEGID), Redeemer’s University	Olawoye et al
EPI_ISL_3946297	Nigeria/CV1959/2021	2021-07-29	Africa	Nigeria	Nigerian Centre for Disease Control (NCDC)	Africa Centre for Excellence for Genomics of Infectious Diseases (ACEGID), Redeemer’s University	Olawoye et al
EPI_ISL_3945347	Nigeria/CV1960/2021	2021-07	Africa	Nigeria	Nigerian Centre for Disease Control (NCDC)	Africa Centre for Excellence for Genomics of Infectious Diseases (ACEGID), Redeemer’s University	Olawoye et al
EPI_ISL_3945348	Nigeria/CV1964/2021	2021-08-02	Africa	Nigeria	Nigerian Centre for Disease Control (NCDC)	Africa Centre for Excellence for Genomics of Infectious Diseases (ACEGID), Redeemer’s University	Olawoye et al
EPI_ISL_3945350	Nigeria/CV1967/2021	2021-08-02	Africa	Nigeria	Nigerian Centre for Disease Control (NCDC)	Africa Centre for Excellence for Genomics of Infectious Diseases (ACEGID), Redeemer’s University	Olawoye et al
EPI_ISL_3945351	Nigeria/CV1968/2021	2021-07-02	Africa	Nigeria	Nigerian Centre for Disease Control (NCDC)	Africa Centre for Excellence for Genomics of Infectious Diseases (ACEGID), Redeemer’s University	Olawoye et al
EPI_ISL_3945352	Nigeria/CV1970/2021	2021-07-08	Africa	Nigeria	Nigerian Centre for Disease Control (NCDC)	Africa Centre for Excellence for Genomics of Infectious Diseases (ACEGID), Redeemer’s University	Olawoye et al
EPI_ISL_3945353	Nigeria/CV1971/2021	2021-07	Africa	Nigeria	Nigerian Centre for Disease Control (NCDC)	Africa Centre for Excellence for Genomics of Infectious Diseases (ACEGID), Redeemer’s University	Olawoye et al
EPI_ISL_3945354	Nigeria/CV1979/2021	2021-08-02	Africa	Nigeria	Nigerian Centre for Disease Control (NCDC)	Africa Centre for Excellence for Genomics of Infectious Diseases (ACEGID), Redeemer’s University	Olawoye et al
EPI_ISL_3945355	Nigeria/CV1980/2021	2021-08-04	Africa	Nigeria	Nigerian Centre for Disease Control (NCDC)	Africa Centre for Excellence for Genomics of Infectious Diseases (ACEGID), Redeemer’s University	Olawoye et al
EPI_ISL_3945357	Nigeria/CV1982/2021	2021-08-04	Africa	Nigeria	Nigerian Centre for Disease Control (NCDC)	Africa Centre for Excellence for Genomics of Infectious Diseases (ACEGID), Redeemer’s University	Olawoye et al
EPI_ISL_3945349	Nigeria/CV1990/2021	2021-07	Africa	Nigeria	Nigerian Centre for Disease Control (NCDC)	Africa Centre for Excellence for Genomics of Infectious Diseases (ACEGID), Redeemer’s University	Olawoye et al
EPI_ISL_3945358	Nigeria/CV1991/2021	2021-07-29	Africa	Nigeria	Nigerian Centre for Disease Control (NCDC)	Africa Centre for Excellence for Genomics of Infectious Diseases (ACEGID), Redeemer’s University	Olawoye et al
EPI_ISL_3945359	Nigeria/CV1992/2021	2021-07-08	Africa	Nigeria	Nigerian Centre for Disease Control (NCDC)	Africa Centre for Excellence for Genomics of Infectious Diseases (ACEGID), Redeemer’s University	Olawoye et al
EPI_ISL_4178319	Nigeria/CV1996/2021	2021-02-09	Africa	Nigeria	Irrua Specialist Teaching Hospital	Africa Centre for Excellence for Genomics of Infectious Diseases (ACEGID), Redeemer’s University	Olawoye et al
EPI_ISL_4178387	Nigeria/CV2009/2021	2021-02-08	Africa	Nigeria	Irrua Specialist Teaching Hospital	Africa Centre for Excellence for Genomics of Infectious Diseases (ACEGID), Redeemer’s University	Olawoye et al
EPI_ISL_4178389	Nigeria/CV2018/2021	2021-02-18	Africa	Nigeria	Irrua Specialist Teaching Hospital	Africa Centre for Excellence for Genomics of Infectious Diseases (ACEGID), Redeemer’s University	Olawoye et al
EPI_ISL_4178390	Nigeria/CV2028/2021	2021-02-09	Africa	Nigeria	Irrua Specialist Teaching Hospital	Africa Centre for Excellence for Genomics of Infectious Diseases (ACEGID), Redeemer’s University	Olawoye et al
EPI_ISL_4178399	Nigeria/CV2085/2021	2021-08-04	Africa	Nigeria	Nigerian Centre for Disease Control (NCDC)	Africa Centre for Excellence for Genomics of Infectious Diseases (ACEGID), Redeemer’s University	Olawoye et al
EPI_ISL_4489948	Nigeria/CV2106/2021	2021-08-13	Africa	Nigeria	Ondo State Emergency Operation Centre	Africa Centre for Excellence for Genomics of Infectious Diseases (ACEGID), Redeemer’s University	Olawoye et al
EPI_ISL_4489950	Nigeria/CV2275/2021	2021-08-09	Africa	Nigeria	Biorepository and Clinical Virology Lab, UCH	Africa Centre for Excellence for Genomics of Infectious Diseases (ACEGID), Redeemer’s University	Olawoye et al
EPI_ISL_4489951	Nigeria/CV2276/2021	2021-08-06	Africa	Nigeria	Biorepository and Clinical Virology Lab, UCH	Africa Centre for Excellence for Genomics of Infectious Diseases (ACEGID), Redeemer’s University	Olawoye et al
EPI_ISL_4489952	Nigeria/CV2277/2021	2021-08-09	Africa	Nigeria	Biorepository and Clinical Virology Lab, UCH	Africa Centre for Excellence for Genomics of Infectious Diseases (ACEGID), Redeemer’s University	Olawoye et al
EPI_ISL_4489953	Nigeria/CV2278/2021	2021-08-09	Africa	Nigeria	Biorepository and Clinical Virology Lab, UCH	Africa Centre for Excellence for Genomics of Infectious Diseases (ACEGID), Redeemer’s University	Olawoye et al
EPI_ISL_4489954	Nigeria/CV2279/2021	2021-08-09	Africa	Nigeria	Biorepository and Clinical Virology Lab, UCH	Africa Centre for Excellence for Genomics of Infectious Diseases (ACEGID), Redeemer’s University	Olawoye et al
EPI_ISL_4489955	Nigeria/CV2280/2021	2021-08-09	Africa	Nigeria	Biorepository and Clinical Virology Lab, UCH	Africa Centre for Excellence for Genomics of Infectious Diseases (ACEGID), Redeemer’s University	Olawoye et al
EPI_ISL_4489956	Nigeria/CV2281/2021	2021-08-09	Africa	Nigeria	Biorepository and Clinical Virology Lab, UCH	Africa Centre for Excellence for Genomics of Infectious Diseases (ACEGID), Redeemer’s University	Olawoye et al
EPI_ISL_4489957	Nigeria/CV2282/2021	2021-08-09	Africa	Nigeria	Biorepository and Clinical Virology Lab, UCH	Africa Centre for Excellence for Genomics of Infectious Diseases (ACEGID), Redeemer’s University	Olawoye et al
EPI_ISL_4489958	Nigeria/CV2283/2021	2021-08-09	Africa	Nigeria	Biorepository and Clinical Virology Lab, UCH	Africa Centre for Excellence for Genomics of Infectious Diseases (ACEGID), Redeemer’s University	Olawoye et al
EPI_ISL_4489959	Nigeria/CV2284/2021	2021-08-09	Africa	Nigeria	Biorepository and Clinical Virology Lab, UCH	Africa Centre for Excellence for Genomics of Infectious Diseases (ACEGID), Redeemer’s University	Olawoye et al
EPI_ISL_4489960	Nigeria/CV2285/2021	2021-08-09	Africa	Nigeria	Biorepository and Clinical Virology Lab, UCH	Africa Centre for Excellence for Genomics of Infectious Diseases (ACEGID), Redeemer’s University	Olawoye et al
EPI_ISL_4489961	Nigeria/CV2286/2021	2021-08-09	Africa	Nigeria	Biorepository and Clinical Virology Lab, UCH	Africa Centre for Excellence for Genomics of Infectious Diseases (ACEGID), Redeemer’s University	Olawoye et al
EPI_ISL_4489962	Nigeria/CV2287/2021	2021-08-09	Africa	Nigeria	Biorepository and Clinical Virology Lab, UCH	Africa Centre for Excellence for Genomics of Infectious Diseases (ACEGID), Redeemer’s University	Olawoye et al
EPI_ISL_4489963	Nigeria/CV2288/2021	2021-08-09	Africa	Nigeria	Biorepository and Clinical Virology Lab, UCH	Africa Centre for Excellence for Genomics of Infectious Diseases (ACEGID), Redeemer’s University	Olawoye et al
EPI_ISL_4489964	Nigeria/CV2289/2021	2021-08-09	Africa	Nigeria	Biorepository and Clinical Virology Lab, UCH	Africa Centre for Excellence for Genomics of Infectious Diseases (ACEGID), Redeemer’s University	Olawoye et al
EPI_ISL_4490396	Nigeria/CV2291/2021	2021-08-09	Africa	Nigeria	Biorepository and Clinical Virology Lab, UCH	Africa Centre for Excellence for Genomics of Infectious Diseases (ACEGID), Redeemer’s University	Olawoye et al
EPI_ISL_4490512	Nigeria/CV2292/2021	2021-08-09	Africa	Nigeria	Biorepository and Clinical Virology Lab, UCH	Africa Centre for Excellence for Genomics of Infectious Diseases (ACEGID), Redeemer’s University	Olawoye et al
EPI_ISL_4489965	Nigeria/CV2293/2021	2021-08-10	Africa	Nigeria	Biorepository and Clinical Virology Lab, UCH	Africa Centre for Excellence for Genomics of Infectious Diseases (ACEGID), Redeemer’s University	Olawoye et al
EPI_ISL_4489966	Nigeria/CV2294/2021	2021-08-10	Africa	Nigeria	Biorepository and Clinical Virology Lab, UCH	Africa Centre for Excellence for Genomics of Infectious Diseases (ACEGID), Redeemer’s University	Olawoye et al
EPI_ISL_4489967	Nigeria/CV2296/2021	2021-08-11	Africa	Nigeria	Biorepository and Clinical Virology Lab, UCH	Africa Centre for Excellence for Genomics of Infectious Diseases (ACEGID), Redeemer’s University	Olawoye et al
EPI_ISL_4489968	Nigeria/CV2297/2021	2021-08-11	Africa	Nigeria	Biorepository and Clinical Virology Lab, UCH	Africa Centre for Excellence for Genomics of Infectious Diseases (ACEGID), Redeemer’s University	Olawoye et al
EPI_ISL_4489969	Nigeria/CV2298/2021	2021-08-11	Africa	Nigeria	Biorepository and Clinical Virology Lab, UCH	Africa Centre for Excellence for Genomics of Infectious Diseases (ACEGID), Redeemer’s University	Olawoye et al
EPI_ISL_4489970	Nigeria/CV2299/2021	2021-08-11	Africa	Nigeria	Biorepository and Clinical Virology Lab, UCH	Africa Centre for Excellence for Genomics of Infectious Diseases (ACEGID), Redeemer’s University	Olawoye et al
EPI_ISL_4489971	Nigeria/CV2300/2021	2021-08-11	Africa	Nigeria	Biorepository and Clinical Virology Lab, UCH	Africa Centre for Excellence for Genomics of Infectious Diseases (ACEGID), Redeemer’s University	Olawoye et al
EPI_ISL_4489972	Nigeria/CV2301/2021	2021-08-11	Africa	Nigeria	Biorepository and Clinical Virology Lab, UCH	Africa Centre for Excellence for Genomics of Infectious Diseases (ACEGID), Redeemer’s University	Olawoye et al
EPI_ISL_4489973	Nigeria/CV2302/2021	2021-08-11	Africa	Nigeria	Biorepository and Clinical Virology Lab, UCH	Africa Centre for Excellence for Genomics of Infectious Diseases (ACEGID), Redeemer’s University	Olawoye et al
EPI_ISL_4489974	Nigeria/CV2303/2021	2021-08-11	Africa	Nigeria	Biorepository and Clinical Virology Lab, UCH	Africa Centre for Excellence for Genomics of Infectious Diseases (ACEGID), Redeemer’s University	Olawoye et al
EPI_ISL_4489975	Nigeria/CV2304/2021	2021-08-11	Africa	Nigeria	Biorepository and Clinical Virology Lab, UCH	Africa Centre for Excellence for Genomics of Infectious Diseases (ACEGID), Redeemer’s University	Olawoye et al
EPI_ISL_4489976	Nigeria/CV2305/2021	2021-08-11	Africa	Nigeria	Biorepository and Clinical Virology Lab, UCH	Africa Centre for Excellence for Genomics of Infectious Diseases (ACEGID), Redeemer’s University	Olawoye et al
EPI_ISL_4489977	Nigeria/CV2306/2021	2021-08-11	Africa	Nigeria	Biorepository and Clinical Virology Lab, UCH	Africa Centre for Excellence for Genomics of Infectious Diseases (ACEGID), Redeemer’s University	Olawoye et al
EPI_ISL_4489978	Nigeria/CV2307/2021	2021-08-11	Africa	Nigeria	Biorepository and Clinical Virology Lab, UCH	Africa Centre for Excellence for Genomics of Infectious Diseases (ACEGID), Redeemer’s University	Olawoye et al
EPI_ISL_4489979	Nigeria/CV2308/2021	2021-08-11	Africa	Nigeria	Biorepository and Clinical Virology Lab, UCH	Africa Centre for Excellence for Genomics of Infectious Diseases (ACEGID), Redeemer’s University	Olawoye et al
EPI_ISL_4490397	Nigeria/CV2309/2021	2021-08-11	Africa	Nigeria	Biorepository and Clinical Virology Lab, UCH	Africa Centre for Excellence for Genomics of Infectious Diseases (ACEGID), Redeemer’s University	Olawoye et al
EPI_ISL_4489980	Nigeria/CV2310/2021	2021-08-11	Africa	Nigeria	Biorepository and Clinical Virology Lab, UCH	Africa Centre for Excellence for Genomics of Infectious Diseases (ACEGID), Redeemer’s University	Olawoye et al
EPI_ISL_4489981	Nigeria/CV2314/2021	2021-08-11	Africa	Nigeria	Biorepository and Clinical Virology Lab, UCH	Africa Centre for Excellence for Genomics of Infectious Diseases (ACEGID), Redeemer’s University	Olawoye et al
EPI_ISL_4489982	Nigeria/CV2315/2021	2021-08-12	Africa	Nigeria	Biorepository and Clinical Virology Lab, UCH	Africa Centre for Excellence for Genomics of Infectious Diseases (ACEGID), Redeemer’s University	Olawoye et al
EPI_ISL_4489983	Nigeria/CV2316/2021	2021-08-12	Africa	Nigeria	Biorepository and Clinical Virology Lab, UCH	Africa Centre for Excellence for Genomics of Infectious Diseases (ACEGID), Redeemer’s University	Olawoye et al
EPI_ISL_4489984	Nigeria/CV2317/2021	2021-08-12	Africa	Nigeria	Biorepository and Clinical Virology Lab, UCH	Africa Centre for Excellence for Genomics of Infectious Diseases (ACEGID), Redeemer’s University	Olawoye et al
EPI_ISL_4489985	Nigeria/CV2318/2021	2021-08-13	Africa	Nigeria	Biorepository and Clinical Virology Lab, UCH	Africa Centre for Excellence for Genomics of Infectious Diseases (ACEGID), Redeemer’s University	Olawoye et al
EPI_ISL_4489986	Nigeria/CV2319/2021	2021-08-13	Africa	Nigeria	Biorepository and Clinical Virology Lab, UCH	Africa Centre for Excellence for Genomics of Infectious Diseases (ACEGID), Redeemer’s University	Olawoye et al
EPI_ISL_4489987	Nigeria/CV2320/2021	2021-08-13	Africa	Nigeria	Biorepository and Clinical Virology Lab, UCH	Africa Centre for Excellence for Genomics of Infectious Diseases (ACEGID), Redeemer’s University	Olawoye et al
EPI_ISL_4489988	Nigeria/CV2321/2021	2021-08-13	Africa	Nigeria	Biorepository and Clinical Virology Lab, UCH	Africa Centre for Excellence for Genomics of Infectious Diseases (ACEGID), Redeemer’s University	Olawoye et al
EPI_ISL_4489990	Nigeria/CV2324/2021	2021-08-13	Africa	Nigeria	Biorepository and Clinical Virology Lab, UCH	Africa Centre for Excellence for Genomics of Infectious Diseases (ACEGID), Redeemer’s University	Olawoye et al
EPI_ISL_4489991	Nigeria/CV2325/2021	2021-08-13	Africa	Nigeria	Biorepository and Clinical Virology Lab, UCH	Africa Centre for Excellence for Genomics of Infectious Diseases (ACEGID), Redeemer’s University	Olawoye et al
EPI_ISL_4490398	Nigeria/CV2326/2021	2021-08-13	Africa	Nigeria	Biorepository and Clinical Virology Lab, UCH	Africa Centre for Excellence for Genomics of Infectious Diseases (ACEGID), Redeemer’s University	Olawoye et al
EPI_ISL_4489992	Nigeria/CV2327/2021	2021-08-13	Africa	Nigeria	Biorepository and Clinical Virology Lab, UCH	Africa Centre for Excellence for Genomics of Infectious Diseases (ACEGID), Redeemer’s University	Olawoye et al
EPI_ISL_4489993	Nigeria/CV2328/2021	2021-08-13	Africa	Nigeria	Biorepository and Clinical Virology Lab, UCH	Africa Centre for Excellence for Genomics of Infectious Diseases (ACEGID), Redeemer’s University	Olawoye et al
EPI_ISL_4489994	Nigeria/CV2329/2021	2021-08-13	Africa	Nigeria	Biorepository and Clinical Virology Lab, UCH	Africa Centre for Excellence for Genomics of Infectious Diseases (ACEGID), Redeemer’s University	Olawoye et al
EPI_ISL_4489995	Nigeria/CV2331/2021	2021-08-13	Africa	Nigeria	Biorepository and Clinical Virology Lab, UCH	Africa Centre for Excellence for Genomics of Infectious Diseases (ACEGID), Redeemer’s University	Olawoye et al
EPI_ISL_4489996	Nigeria/CV2332/2021	2021-08-13	Africa	Nigeria	Biorepository and Clinical Virology Lab, UCH	Africa Centre for Excellence for Genomics of Infectious Diseases (ACEGID), Redeemer’s University	Olawoye et al
EPI_ISL_4489997	Nigeria/CV2333/2021	2021-08-13	Africa	Nigeria	Biorepository and Clinical Virology Lab, UCH	Africa Centre for Excellence for Genomics of Infectious Diseases (ACEGID), Redeemer’s University	Olawoye et al
EPI_ISL_4489998	Nigeria/CV2334/2021	2021-08-13	Africa	Nigeria	Biorepository and Clinical Virology Lab, UCH	Africa Centre for Excellence for Genomics of Infectious Diseases (ACEGID), Redeemer’s University	Olawoye et al
EPI_ISL_4489999	Nigeria/CV2335/2021	2021-08-13	Africa	Nigeria	Biorepository and Clinical Virology Lab, UCH	Africa Centre for Excellence for Genomics of Infectious Diseases (ACEGID), Redeemer’s University	Olawoye et al
EPI_ISL_4490001	Nigeria/CV2339/2021	2021-08-13	Africa	Nigeria	Biorepository and Clinical Virology Lab, UCH	Africa Centre for Excellence for Genomics of Infectious Diseases (ACEGID), Redeemer’s University	Olawoye et al
EPI_ISL_4490002	Nigeria/CV2341/2021	2021-08-13	Africa	Nigeria	Biorepository and Clinical Virology Lab, UCH	Africa Centre for Excellence for Genomics of Infectious Diseases (ACEGID), Redeemer’s University	Olawoye et al
EPI_ISL_4490003	Nigeria/CV2342/2021	2021-08-13	Africa	Nigeria	Biorepository and Clinical Virology Lab, UCH	Africa Centre for Excellence for Genomics of Infectious Diseases (ACEGID), Redeemer’s University	Olawoye et al
EPI_ISL_4490004	Nigeria/CV2343/2021	2021-08-14	Africa	Nigeria	Biorepository and Clinical Virology Lab, UCH	Africa Centre for Excellence for Genomics of Infectious Diseases (ACEGID), Redeemer’s University	Olawoye et al
EPI_ISL_4490420	Nigeria/CV2345/2021	2021-08-14	Africa	Nigeria	Biorepository and Clinical Virology Lab, UCH	Africa Centre for Excellence for Genomics of Infectious Diseases (ACEGID), Redeemer’s University	Olawoye et al
EPI_ISL_4490005	Nigeria/CV2346/2021	2021-08-14	Africa	Nigeria	Biorepository and Clinical Virology Lab, UCH	Africa Centre for Excellence for Genomics of Infectious Diseases (ACEGID), Redeemer’s University	Olawoye et al
EPI_ISL_4490006	Nigeria/CV2347/2021	2021-08-14	Africa	Nigeria	Biorepository and Clinical Virology Lab, UCH	Africa Centre for Excellence for Genomics of Infectious Diseases (ACEGID), Redeemer’s University	Olawoye et al
EPI_ISL_4490007	Nigeria/CV2348/2021	2021-08-14	Africa	Nigeria	Biorepository and Clinical Virology Lab, UCH	Africa Centre for Excellence for Genomics of Infectious Diseases (ACEGID), Redeemer’s University	Olawoye et al
EPI_ISL_4490008	Nigeria/CV2349/2021	2021-08-09	Africa	Nigeria	Biorepository and Clinical Virology Lab, UCH	Africa Centre for Excellence for Genomics of Infectious Diseases (ACEGID), Redeemer’s University	Olawoye et al
EPI_ISL_4490009	Nigeria/CV2350/2021	2021-08-07	Africa	Nigeria	Biorepository and Clinical Virology Lab, UCH	Africa Centre for Excellence for Genomics of Infectious Diseases (ACEGID), Redeemer’s University	Olawoye et al
EPI_ISL_4490421	Nigeria/CV2352/2021	2021-08-07	Africa	Nigeria	Biorepository and Clinical Virology Lab, UCH	Africa Centre for Excellence for Genomics of Infectious Diseases (ACEGID), Redeemer’s University	Olawoye et al
EPI_ISL_4490011	Nigeria/CV2354/2021	2021-08-07	Africa	Nigeria	Biorepository and Clinical Virology Lab, UCH	Africa Centre for Excellence for Genomics of Infectious Diseases (ACEGID), Redeemer’s University	Olawoye et al
EPI_ISL_4490012	Nigeria/CV2356/2021	2021-08-05	Africa	Nigeria	Biorepository and Clinical Virology Lab, UCH	Africa Centre for Excellence for Genomics of Infectious Diseases (ACEGID), Redeemer’s University	Olawoye et al
EPI_ISL_4490013	Nigeria/CV2357/2021	2021-08-05	Africa	Nigeria	Biorepository and Clinical Virology Lab, UCH	Africa Centre for Excellence for Genomics of Infectious Diseases (ACEGID), Redeemer’s University	Olawoye et al
EPI_ISL_4490014	Nigeria/CV2358/2021	2021-08-05	Africa	Nigeria	Biorepository and Clinical Virology Lab, UCH	Africa Centre for Excellence for Genomics of Infectious Diseases (ACEGID), Redeemer’s University	Olawoye et al
EPI_ISL_4490015	Nigeria/CV2359/2021	2021-08-04	Africa	Nigeria	Biorepository and Clinical Virology Lab, UCH	Africa Centre for Excellence for Genomics of Infectious Diseases (ACEGID), Redeemer’s University	Olawoye et al
EPI_ISL_4489947	Nigeria/CV2360/2021	2021-08-04	Africa	Nigeria	Biorepository and Clinical Virology Lab, UCH	Africa Centre for Excellence for Genomics of Infectious Diseases (ACEGID), Redeemer’s University	Olawoye et al
EPI_ISL_4490016	Nigeria/CV2361/2021	2021-08-04	Africa	Nigeria	Biorepository and Clinical Virology Lab, UCH	Africa Centre for Excellence for Genomics of Infectious Diseases (ACEGID), Redeemer’s University	Olawoye et al
EPI_ISL_4490017	Nigeria/CV2362/2021	2021-08-04	Africa	Nigeria	Biorepository and Clinical Virology Lab, UCH	Africa Centre for Excellence for Genomics of Infectious Diseases (ACEGID), Redeemer’s University	Olawoye et al
EPI_ISL_4490018	Nigeria/CV2363/2021	2021-08-04	Africa	Nigeria	Biorepository and Clinical Virology Lab, UCH	Africa Centre for Excellence for Genomics of Infectious Diseases (ACEGID), Redeemer’s University	Olawoye et al
EPI_ISL_4490019	Nigeria/CV2364/2021	2021-08-04	Africa	Nigeria	Biorepository and Clinical Virology Lab, UCH	Africa Centre for Excellence for Genomics of Infectious Diseases (ACEGID), Redeemer’s University	Olawoye et al
EPI_ISL_4490515	Nigeria/CV2365/2021	2021-08-13	Africa	Nigeria	Biorepository and Clinical Virology Lab, UCH	Africa Centre for Excellence for Genomics of Infectious Diseases (ACEGID), Redeemer’s University	Olawoye et al
EPI_ISL_4490020	Nigeria/CV2366/2021	2021-08-13	Africa	Nigeria	Biorepository and Clinical Virology Lab, UCH	Africa Centre for Excellence for Genomics of Infectious Diseases (ACEGID), Redeemer’s University	Olawoye et al
EPI_ISL_4490021	Nigeria/CV2367/2021	2021-08-13	Africa	Nigeria	Biorepository and Clinical Virology Lab, UCH	Africa Centre for Excellence for Genomics of Infectious Diseases (ACEGID), Redeemer’s University	Olawoye et al
EPI_ISL_4490022	Nigeria/CV2370/2021	2021-08-13	Africa	Nigeria	Biorepository and Clinical Virology Lab, UCH	Africa Centre for Excellence for Genomics of Infectious Diseases (ACEGID), Redeemer’s University	Olawoye et al
EPI_ISL_4490516	Nigeria/CV2371/2021	2021-08-13	Africa	Nigeria	Biorepository and Clinical Virology Lab, UCH	Africa Centre for Excellence for Genomics of Infectious Diseases (ACEGID), Redeemer’s University	Olawoye et al
EPI_ISL_4490517	Nigeria/CV2372/2021	2021-08-13	Africa	Nigeria	Biorepository and Clinical Virology Lab, UCH	Africa Centre for Excellence for Genomics of Infectious Diseases (ACEGID), Redeemer’s University	Olawoye et al
EPI_ISL_4490518	Nigeria/CV2374/2021	2021-08-13	Africa	Nigeria	Biorepository and Clinical Virology Lab, UCH	Africa Centre for Excellence for Genomics of Infectious Diseases (ACEGID), Redeemer’s University	Olawoye et al
EPI_ISL_4490023	Nigeria/CV2375/2021	2021-08-13	Africa	Nigeria	Biorepository and Clinical Virology Lab, UCH	Africa Centre for Excellence for Genomics of Infectious Diseases (ACEGID), Redeemer’s University	Olawoye et al
EPI_ISL_4489946	Nigeria/CV2376/2021	2021-08-13	Africa	Nigeria	Biorepository and Clinical Virology Lab, UCH	Africa Centre for Excellence for Genomics of Infectious Diseases (ACEGID), Redeemer’s University	Olawoye et al
EPI_ISL_4490024	Nigeria/CV2377/2021	2021-08-13	Africa	Nigeria	Biorepository and Clinical Virology Lab, UCH	Africa Centre for Excellence for Genomics of Infectious Diseases (ACEGID), Redeemer’s University	Olawoye et al
EPI_ISL_4490519	Nigeria/CV2378/2021	2021-08-13	Africa	Nigeria	Biorepository and Clinical Virology Lab, UCH	Africa Centre for Excellence for Genomics of Infectious Diseases (ACEGID), Redeemer’s University	Olawoye et al
EPI_ISL_4490025	Nigeria/CV2379/2021	2021-08-13	Africa	Nigeria	Biorepository and Clinical Virology Lab, UCH	Africa Centre for Excellence for Genomics of Infectious Diseases (ACEGID), Redeemer’s University	Olawoye et al
EPI_ISL_4490026	Nigeria/CV2381/2021	2021-07-31	Africa	Nigeria	Biorepository and Clinical Virology Lab, UCH	Africa Centre for Excellence for Genomics of Infectious Diseases (ACEGID), Redeemer’s University	Olawoye et al
EPI_ISL_4490028	Nigeria/CV2383/2021	2021-07-15	Africa	Nigeria	Ogun State Emergency Operation Centre	Africa Centre for Excellence for Genomics of Infectious Diseases (ACEGID), Redeemer’s University	Olawoye et al
EPI_ISL_4490029	Nigeria/CV2384/2021	2021-07-15	Africa	Nigeria	Ogun State Emergency Operation Centre	Africa Centre for Excellence for Genomics of Infectious Diseases (ACEGID), Redeemer’s University	Olawoye et al
EPI_ISL_4490030	Nigeria/CV2385/2021	2021-07-05	Africa	Nigeria	Ogun State Emergency Operation Centre	Africa Centre for Excellence for Genomics of Infectious Diseases (ACEGID), Redeemer’s University	Olawoye et al
EPI_ISL_4490031	Nigeria/CV2386/2021	2021-07-16	Africa	Nigeria	Ogun State Emergency Operation Centre	Africa Centre for Excellence for Genomics of Infectious Diseases (ACEGID), Redeemer’s University	Olawoye et al
EPI_ISL_4490032	Nigeria/CV2387/2021	2021-07-14	Africa	Nigeria	Ogun State Emergency Operation Centre	Africa Centre for Excellence for Genomics of Infectious Diseases (ACEGID), Redeemer’s University	Olawoye et al
EPI_ISL_4490399	Nigeria/CV2389/2021	2021-08-11	Africa	Nigeria	Molecular Diagnostic Laboratory, Infectious Disease Control Centre Ituk Mban	Africa Centre for Excellence for Genomics of Infectious Diseases (ACEGID), Redeemer’s University	Olawoye et al
EPI_ISL_4490033	Nigeria/CV2390/2021	2021-08-11	Africa	Nigeria	Molecular Diagnostic Laboratory, Infectious Disease Control Centre Ituk Mban	Africa Centre for Excellence for Genomics of Infectious Diseases (ACEGID), Redeemer’s University	Olawoye et al
EPI_ISL_4490034	Nigeria/CV2391/2021	2021-08-11	Africa	Nigeria	Molecular Diagnostic Laboratory, Infectious Disease Control Centre Ituk Mban	Africa Centre for Excellence for Genomics of Infectious Diseases (ACEGID), Redeemer’s University	Olawoye et al
EPI_ISL_4490035	Nigeria/CV2392/2021	2021-08-11	Africa	Nigeria	Molecular Diagnostic Laboratory, Infectious Disease Control Centre Ituk Mban	Africa Centre for Excellence for Genomics of Infectious Diseases (ACEGID), Redeemer’s University	Olawoye et al
EPI_ISL_4490037	Nigeria/CV2394/2021	2021-08-11	Africa	Nigeria	Molecular Diagnostic Laboratory, Infectious Disease Control Centre Ituk Mban	Africa Centre for Excellence for Genomics of Infectious Diseases (ACEGID), Redeemer’s University	Olawoye et al
EPI_ISL_4490038	Nigeria/CV2395/2021	2021-08-11	Africa	Nigeria	Molecular Diagnostic Laboratory, Infectious Disease Control Centre Ituk Mban	Africa Centre for Excellence for Genomics of Infectious Diseases (ACEGID), Redeemer’s University	Olawoye et al
EPI_ISL_4490405	Nigeria/CV2397/2021	2021-08-11	Africa	Nigeria	Molecular Diagnostic Laboratory, Infectious Disease Control Centre Ituk Mban	Africa Centre for Excellence for Genomics of Infectious Diseases (ACEGID), Redeemer’s University	Olawoye et al
EPI_ISL_4490039	Nigeria/CV2398/2021	2021-08-11	Africa	Nigeria	Molecular Diagnostic Laboratory, Infectious Disease Control Centre Ituk Mban	Africa Centre for Excellence for Genomics of Infectious Diseases (ACEGID), Redeemer’s University	Olawoye et al
EPI_ISL_4490406	Nigeria/CV2399/2021	2021-08-11	Africa	Nigeria	Molecular Diagnostic Laboratory, Infectious Disease Control Centre Ituk Mban	Africa Centre for Excellence for Genomics of Infectious Diseases (ACEGID), Redeemer’s University	Olawoye et al
EPI_ISL_4490438	Nigeria/CV2400/2021	2021-08-11	Africa	Nigeria	Molecular Diagnostic Laboratory, Infectious Disease Control Centre Ituk Mban	Africa Centre for Excellence for Genomics of Infectious Diseases (ACEGID), Redeemer’s University	Olawoye et al
EPI_ISL_4490040	Nigeria/CV2401/2021	2021-08-11	Africa	Nigeria	Molecular Diagnostic Laboratory, Infectious Disease Control Centre Ituk Mban	Africa Centre for Excellence for Genomics of Infectious Diseases (ACEGID), Redeemer’s University	Olawoye et al
EPI_ISL_4490041	Nigeria/CV2402/2021	2021-08-11	Africa	Nigeria	Molecular Diagnostic Laboratory, Infectious Disease Control Centre Ituk Mban	Africa Centre for Excellence for Genomics of Infectious Diseases (ACEGID), Redeemer’s University	Olawoye et al
EPI_ISL_4490435	Nigeria/CV2403/2021	2021-08-11	Africa	Nigeria	Molecular Diagnostic Laboratory, Infectious Disease Control Centre Ituk Mban	Africa Centre for Excellence for Genomics of Infectious Diseases (ACEGID), Redeemer’s University	Olawoye et al
EPI_ISL_4490042	Nigeria/CV2404/2021	2021-08-11	Africa	Nigeria	Molecular Diagnostic Laboratory, Infectious Disease Control Centre Ituk Mban	Africa Centre for Excellence for Genomics of Infectious Diseases (ACEGID), Redeemer’s University	Olawoye et al
EPI_ISL_4490043	Nigeria/CV2405/2021	2021-08-13	Africa	Nigeria	Molecular Diagnostic Laboratory, Infectious Disease Control Centre Ituk Mban	Africa Centre for Excellence for Genomics of Infectious Diseases (ACEGID), Redeemer’s University	Olawoye et al
EPI_ISL_4490044	Nigeria/CV2407/2021	2021-08-13	Africa	Nigeria	Molecular Diagnostic Laboratory, Infectious Disease Control Centre Ituk Mban	Africa Centre for Excellence for Genomics of Infectious Diseases (ACEGID), Redeemer’s University	Olawoye et al
EPI_ISL_4490045	Nigeria/CV2408/2021	2021-08-13	Africa	Nigeria	Molecular Diagnostic Laboratory, Infectious Disease Control Centre Ituk Mban	Africa Centre for Excellence for Genomics of Infectious Diseases (ACEGID), Redeemer’s University	Olawoye et al
EPI_ISL_4490046	Nigeria/CV2410/2021	2021-08-13	Africa	Nigeria	Molecular Diagnostic Laboratory, Infectious Disease Control Centre Ituk Mban	Africa Centre for Excellence for Genomics of Infectious Diseases (ACEGID), Redeemer’s University	Olawoye et al
EPI_ISL_4490047	Nigeria/CV2411/2021	2021-08-09	Africa	Nigeria	Molecular Diagnostic Laboratory, Infectious Disease Control Centre Ituk Mban	Africa Centre for Excellence for Genomics of Infectious Diseases (ACEGID), Redeemer’s University	Olawoye et al
EPI_ISL_4490048	Nigeria/CV2412/2021	2021-08-09	Africa	Nigeria	Molecular Diagnostic Laboratory, Infectious Disease Control Centre Ituk Mban	Africa Centre for Excellence for Genomics of Infectious Diseases (ACEGID), Redeemer’s University	Olawoye et al
EPI_ISL_4490049	Nigeria/CV2413/2021	2021-08-09	Africa	Nigeria	Molecular Diagnostic Laboratory, Infectious Disease Control Centre Ituk Mban	Africa Centre for Excellence for Genomics of Infectious Diseases (ACEGID), Redeemer’s University	Olawoye et al
EPI_ISL_4490050	Nigeria/CV2414/2021	2021-08-09	Africa	Nigeria	Molecular Diagnostic Laboratory, Infectious Disease Control Centre Ituk Mban	Africa Centre for Excellence for Genomics of Infectious Diseases (ACEGID), Redeemer’s University	Olawoye et al
EPI_ISL_4490407	Nigeria/CV2415/2021	2021-08-09	Africa	Nigeria	Molecular Diagnostic Laboratory, Infectious Disease Control Centre Ituk Mban	Africa Centre for Excellence for Genomics of Infectious Diseases (ACEGID), Redeemer’s University	Olawoye et al
EPI_ISL_4490051	Nigeria/CV2416/2021	2021-08-11	Africa	Nigeria	Molecular Diagnostic Laboratory, Infectious Disease Control Centre Ituk Mban	Africa Centre for Excellence for Genomics of Infectious Diseases (ACEGID), Redeemer’s University	Olawoye et al
EPI_ISL_4490053	Nigeria/CV2418/2021	2021-08-11	Africa	Nigeria	Molecular Diagnostic Laboratory, Infectious Disease Control Centre Ituk Mban	Africa Centre for Excellence for Genomics of Infectious Diseases (ACEGID), Redeemer’s University	Olawoye et al
EPI_ISL_4490054	Nigeria/CV2419/2021	2021-08-11	Africa	Nigeria	Molecular Diagnostic Laboratory, Infectious Disease Control Centre Ituk Mban	Africa Centre for Excellence for Genomics of Infectious Diseases (ACEGID), Redeemer’s University	Olawoye et al
EPI_ISL_4490055	Nigeria/CV2420/2021	2021-08-11	Africa	Nigeria	Molecular Diagnostic Laboratory, Infectious Disease Control Centre Ituk Mban	Africa Centre for Excellence for Genomics of Infectious Diseases (ACEGID), Redeemer’s University	Olawoye et al
EPI_ISL_4490056	Nigeria/CV2421/2021	2021-08-10	Africa	Nigeria	Molecular Diagnostic Laboratory, Infectious Disease Control Centre Ituk Mban	Africa Centre for Excellence for Genomics of Infectious Diseases (ACEGID), Redeemer’s University	Olawoye et al
EPI_ISL_4490057	Nigeria/CV2422/2021	2021-08-10	Africa	Nigeria	Molecular Diagnostic Laboratory, Infectious Disease Control Centre Ituk Mban	Africa Centre for Excellence for Genomics of Infectious Diseases (ACEGID), Redeemer’s University	Olawoye et al
EPI_ISL_4490058	Nigeria/CV2423/2021	2021-08-10	Africa	Nigeria	Molecular Diagnostic Laboratory, Infectious Disease Control Centre Ituk Mban	Africa Centre for Excellence for Genomics of Infectious Diseases (ACEGID), Redeemer’s University	Olawoye et al
EPI_ISL_4490059	Nigeria/CV2424/2021	2021-08-10	Africa	Nigeria	Molecular Diagnostic Laboratory, Infectious Disease Control Centre Ituk Mban	Africa Centre for Excellence for Genomics of Infectious Diseases (ACEGID), Redeemer’s University	Olawoye et al
EPI_ISL_4490060	Nigeria/CV2425/2021	2021-08-10	Africa	Nigeria	Molecular Diagnostic Laboratory, Infectious Disease Control Centre Ituk Mban	Africa Centre for Excellence for Genomics of Infectious Diseases (ACEGID), Redeemer’s University	Olawoye et al
EPI_ISL_4490061	Nigeria/CV2426/2021	2021-08-10	Africa	Nigeria	Molecular Diagnostic Laboratory, Infectious Disease Control Centre Ituk Mban	Africa Centre for Excellence for Genomics of Infectious Diseases (ACEGID), Redeemer’s University	Olawoye et al
EPI_ISL_4490437	Nigeria/CV2427/2021	2021-08-10	Africa	Nigeria	Molecular Diagnostic Laboratory, Infectious Disease Control Centre Ituk Mban	Africa Centre for Excellence for Genomics of Infectious Diseases (ACEGID), Redeemer’s University	Olawoye et al
EPI_ISL_4490400	Nigeria/CV2428/2021	2021-08-10	Africa	Nigeria	Molecular Diagnostic Laboratory, Infectious Disease Control Centre Ituk Mban	Africa Centre for Excellence for Genomics of Infectious Diseases (ACEGID), Redeemer’s University	Olawoye et al
EPI_ISL_4490062	Nigeria/CV2429/2021	2021-08-10	Africa	Nigeria	Molecular Diagnostic Laboratory, Infectious Disease Control Centre Ituk Mban	Africa Centre for Excellence for Genomics of Infectious Diseases (ACEGID), Redeemer’s University	Olawoye et al
EPI_ISL_4490063	Nigeria/CV2430/2021	2021-08-10	Africa	Nigeria	Molecular Diagnostic Laboratory, Infectious Disease Control Centre Ituk Mban	Africa Centre for Excellence for Genomics of Infectious Diseases (ACEGID), Redeemer’s University	Olawoye et al
EPI_ISL_4490064	Nigeria/CV2432/2021	2021-08-10	Africa	Nigeria	Molecular Diagnostic Laboratory, Infectious Disease Control Centre Ituk Mban	Africa Centre for Excellence for Genomics of Infectious Diseases (ACEGID), Redeemer’s University	Olawoye et al
EPI_ISL_4490065	Nigeria/CV2433/2021	2021-08-10	Africa	Nigeria	Molecular Diagnostic Laboratory, Infectious Disease Control Centre Ituk Mban	Africa Centre for Excellence for Genomics of Infectious Diseases (ACEGID), Redeemer’s University	Olawoye et al
EPI_ISL_4489944	Nigeria/CV2434/2021	2021-08-10	Africa	Nigeria	Molecular Diagnostic Laboratory, Infectious Disease Control Centre Ituk Mban	Africa Centre for Excellence for Genomics of Infectious Diseases (ACEGID), Redeemer’s University	Olawoye et al
EPI_ISL_4490066	Nigeria/CV2436/2021	2021-08-10	Africa	Nigeria	Molecular Diagnostic Laboratory, Infectious Disease Control Centre Ituk Mban	Africa Centre for Excellence for Genomics of Infectious Diseases (ACEGID), Redeemer’s University	Olawoye et al
EPI_ISL_4490436	Nigeria/CV2437/2021	2021-08-10	Africa	Nigeria	Molecular Diagnostic Laboratory, Infectious Disease Control Centre Ituk Mban	Africa Centre for Excellence for Genomics of Infectious Diseases (ACEGID), Redeemer’s University	Olawoye et al
EPI_ISL_4490067	Nigeria/CV2438/2021	2021-08-10	Africa	Nigeria	Molecular Diagnostic Laboratory, Infectious Disease Control Centre Ituk Mban	Africa Centre for Excellence for Genomics of Infectious Diseases (ACEGID), Redeemer’s University	Olawoye et al
EPI_ISL_4490068	Nigeria/CV2439/2021	2021-08-10	Africa	Nigeria	Molecular Diagnostic Laboratory, Infectious Disease Control Centre Ituk Mban	Africa Centre for Excellence for Genomics of Infectious Diseases (ACEGID), Redeemer’s University	Olawoye et al
EPI_ISL_4490069	Nigeria/CV2440/2021	2021-08-10	Africa	Nigeria	Molecular Diagnostic Laboratory, Infectious Disease Control Centre Ituk Mban	Africa Centre for Excellence for Genomics of Infectious Diseases (ACEGID), Redeemer’s University	Olawoye et al
EPI_ISL_4490070	Nigeria/CV2442/2021	2021-08-10	Africa	Nigeria	Molecular Diagnostic Laboratory, Infectious Disease Control Centre Ituk Mban	Africa Centre for Excellence for Genomics of Infectious Diseases (ACEGID), Redeemer’s University	Olawoye et al
EPI_ISL_4490071	Nigeria/CV2444/2021	2021-08-10	Africa	Nigeria	Molecular Diagnostic Laboratory, Infectious Disease Control Centre Ituk Mban	Africa Centre for Excellence for Genomics of Infectious Diseases (ACEGID), Redeemer’s University	Olawoye et al
EPI_ISL_4490072	Nigeria/CV2445/2021	2021-08-10	Africa	Nigeria	Molecular Diagnostic Laboratory, Infectious Disease Control Centre Ituk Mban	Africa Centre for Excellence for Genomics of Infectious Diseases (ACEGID), Redeemer’s University	Olawoye et al
EPI_ISL_4490073	Nigeria/CV2446/2021	2021-08-10	Africa	Nigeria	Molecular Diagnostic Laboratory, Infectious Disease Control Centre Ituk Mban	Africa Centre for Excellence for Genomics of Infectious Diseases (ACEGID), Redeemer’s University	Olawoye et al
EPI_ISL_4490074	Nigeria/CV2447/2021	2021-08-09	Africa	Nigeria	Molecular Diagnostic Laboratory, Infectious Disease Control Centre Ituk Mban	Africa Centre for Excellence for Genomics of Infectious Diseases (ACEGID), Redeemer’s University	Olawoye et al
EPI_ISL_4490075	Nigeria/CV2448/2021	2021-08-09	Africa	Nigeria	Molecular Diagnostic Laboratory, Infectious Disease Control Centre Ituk Mban	Africa Centre for Excellence for Genomics of Infectious Diseases (ACEGID), Redeemer’s University	Olawoye et al
EPI_ISL_4490076	Nigeria/CV2451/2021	2021-08-10	Africa	Nigeria	Molecular Diagnostic Laboratory, Infectious Disease Control Centre Ituk Mban	Africa Centre for Excellence for Genomics of Infectious Diseases (ACEGID), Redeemer’s University	Olawoye et al
EPI_ISL_4490077	Nigeria/CV2452/2021	2021-08-10	Africa	Nigeria	Molecular Diagnostic Laboratory, Infectious Disease Control Centre Ituk Mban	Africa Centre for Excellence for Genomics of Infectious Diseases (ACEGID), Redeemer’s University	Olawoye et al
EPI_ISL_4490078	Nigeria/CV2453/2021	2021-08-10	Africa	Nigeria	Molecular Diagnostic Laboratory, Infectious Disease Control Centre Ituk Mban	Africa Centre for Excellence for Genomics of Infectious Diseases (ACEGID), Redeemer’s University	Olawoye et al
EPI_ISL_4490079	Nigeria/CV2454/2021	2021-08-10	Africa	Nigeria	Molecular Diagnostic Laboratory, Infectious Disease Control Centre Ituk Mban	Africa Centre for Excellence for Genomics of Infectious Diseases (ACEGID), Redeemer’s University	Olawoye et al
EPI_ISL_4490081	Nigeria/CV2456/2021	2021-08-10	Africa	Nigeria	Molecular Diagnostic Laboratory, Infectious Disease Control Centre Ituk Mban	Africa Centre for Excellence for Genomics of Infectious Diseases (ACEGID), Redeemer’s University	Olawoye et al
EPI_ISL_4490082	Nigeria/CV2457/2021	2021-08-10	Africa	Nigeria	Molecular Diagnostic Laboratory, Infectious Disease Control Centre Ituk Mban	Africa Centre for Excellence for Genomics of Infectious Diseases (ACEGID), Redeemer’s University	Olawoye et al
EPI_ISL_4490083	Nigeria/CV2458/2021	2021-08-10	Africa	Nigeria	Molecular Diagnostic Laboratory, Infectious Disease Control Centre Ituk Mban	Africa Centre for Excellence for Genomics of Infectious Diseases (ACEGID), Redeemer’s University	Olawoye et al
EPI_ISL_4490084	Nigeria/CV2459/2021	2021-07-31	Africa	Nigeria	Biorepository and Clinical Virology Lab, UCH	Africa Centre for Excellence for Genomics of Infectious Diseases (ACEGID), Redeemer’s University	Olawoye et al
EPI_ISL_4490422	Nigeria/CV2460/2021	2021-07-31	Africa	Nigeria	Biorepository and Clinical Virology Lab, UCH	Africa Centre for Excellence for Genomics of Infectious Diseases (ACEGID), Redeemer’s University	Olawoye et al
EPI_ISL_4490085	Nigeria/CV2461/2021	2021-07-31	Africa	Nigeria	Biorepository and Clinical Virology Lab, UCH	Africa Centre for Excellence for Genomics of Infectious Diseases (ACEGID), Redeemer’s University	Olawoye et al
EPI_ISL_4490087	Nigeria/CV2463/2021	2021-07-31	Africa	Nigeria	Biorepository and Clinical Virology Lab, UCH	Africa Centre for Excellence for Genomics of Infectious Diseases (ACEGID), Redeemer’s University	Olawoye et al
EPI_ISL_4490520	Nigeria/CV2464/2021	2021-07-31	Africa	Nigeria	Biorepository and Clinical Virology Lab, UCH	Africa Centre for Excellence for Genomics of Infectious Diseases (ACEGID), Redeemer’s University	Olawoye et al
EPI_ISL_4490408	Nigeria/CV2465/2021	2021-07-31	Africa	Nigeria	Biorepository and Clinical Virology Lab, UCH	Africa Centre for Excellence for Genomics of Infectious Diseases (ACEGID), Redeemer’s University	Olawoye et al
EPI_ISL_4490417	Nigeria/CV2466/2021	2021-07-31	Africa	Nigeria	Biorepository and Clinical Virology Lab, UCH	Africa Centre for Excellence for Genomics of Infectious Diseases (ACEGID), Redeemer’s University	Olawoye et al
EPI_ISL_4490430	Nigeria/CV2467/2021	2021-07-31	Africa	Nigeria	Biorepository and Clinical Virology Lab, UCH	Africa Centre for Excellence for Genomics of Infectious Diseases (ACEGID), Redeemer’s University	Olawoye et al
EPI_ISL_4490088	Nigeria/CV2468/2021	2021-07-31	Africa	Nigeria	Biorepository and Clinical Virology Lab, UCH	Africa Centre for Excellence for Genomics of Infectious Diseases (ACEGID), Redeemer’s University	Olawoye et al
EPI_ISL_4490401	Nigeria/CV2469/2021	2021-07-31	Africa	Nigeria	Biorepository and Clinical Virology Lab, UCH	Africa Centre for Excellence for Genomics of Infectious Diseases (ACEGID), Redeemer’s University	Olawoye et al
EPI_ISL_4490089	Nigeria/CV2470/2021	2021-07-31	Africa	Nigeria	Biorepository and Clinical Virology Lab, UCH	Africa Centre for Excellence for Genomics of Infectious Diseases (ACEGID), Redeemer’s University	Olawoye et al
EPI_ISL_4490090	Nigeria/CV2471/2021	2021-07-31	Africa	Nigeria	Biorepository and Clinical Virology Lab, UCH	Africa Centre for Excellence for Genomics of Infectious Diseases (ACEGID), Redeemer’s University	Olawoye et al
EPI_ISL_4490091	Nigeria/CV2472/2021	2021-08-04	Africa	Nigeria	Biorepository and Clinical Virology Lab, UCH	Africa Centre for Excellence for Genomics of Infectious Diseases (ACEGID), Redeemer’s University	Olawoye et al
EPI_ISL_4490092	Nigeria/CV2473/2021	2021-08-06	Africa	Nigeria	Biorepository and Clinical Virology Lab, UCH	Africa Centre for Excellence for Genomics of Infectious Diseases (ACEGID), Redeemer’s University	Olawoye et al
EPI_ISL_4490093	Nigeria/CV2474/2021	2021-08-06	Africa	Nigeria	Biorepository and Clinical Virology Lab, UCH	Africa Centre for Excellence for Genomics of Infectious Diseases (ACEGID), Redeemer’s University	Olawoye et al
EPI_ISL_4490094	Nigeria/CV2475/2021	2021-08-09	Africa	Nigeria	Biorepository and Clinical Virology Lab, UCH	Africa Centre for Excellence for Genomics of Infectious Diseases (ACEGID), Redeemer’s University	Olawoye et al
EPI_ISL_4490423	Nigeria/CV2476/2021	2021-08-06	Africa	Nigeria	Biorepository and Clinical Virology Lab, UCH	Africa Centre for Excellence for Genomics of Infectious Diseases (ACEGID), Redeemer’s University	Olawoye et al
EPI_ISL_4490095	Nigeria/CV2477/2021	2021-08-06	Africa	Nigeria	Biorepository and Clinical Virology Lab, UCH	Africa Centre for Excellence for Genomics of Infectious Diseases (ACEGID), Redeemer’s University	Olawoye et al
EPI_ISL_4490096	Nigeria/CV2478/2021	2021-08-09	Africa	Nigeria	Biorepository and Clinical Virology Lab, UCH	Africa Centre for Excellence for Genomics of Infectious Diseases (ACEGID), Redeemer’s University	Olawoye et al
EPI_ISL_4490097	Nigeria/CV2479/2021	2021-08-09	Africa	Nigeria	Biorepository and Clinical Virology Lab, UCH	Africa Centre for Excellence for Genomics of Infectious Diseases (ACEGID), Redeemer’s University	Olawoye et al
EPI_ISL_4490098	Nigeria/CV2480/2021	2021-07-27	Africa	Nigeria	Genexpert Molecular Diagnostic Laboratory	Africa Centre for Excellence for Genomics of Infectious Diseases (ACEGID), Redeemer’s University	Olawoye et al
EPI_ISL_4490099	Nigeria/CV2481/2021	2021-07-27	Africa	Nigeria	Genexpert Molecular Diagnostic Laboratory	Africa Centre for Excellence for Genomics of Infectious Diseases (ACEGID), Redeemer’s University	Olawoye et al
EPI_ISL_4490100	Nigeria/CV2483/2021	2021-07-27	Africa	Nigeria	Genexpert Molecular Diagnostic Laboratory	Africa Centre for Excellence for Genomics of Infectious Diseases (ACEGID), Redeemer’s University	Olawoye et al
EPI_ISL_4490101	Nigeria/CV2484/2021	2021-07-27	Africa	Nigeria	Genexpert Molecular Diagnostic Laboratory	Africa Centre for Excellence for Genomics of Infectious Diseases (ACEGID), Redeemer’s University	Olawoye et al
EPI_ISL_4490102	Nigeria/CV2485/2021	2021-07-27	Africa	Nigeria	Genexpert Molecular Diagnostic Laboratory	Africa Centre for Excellence for Genomics of Infectious Diseases (ACEGID), Redeemer’s University	Olawoye et al
EPI_ISL_4490103	Nigeria/CV2486/2021	2021-07-27	Africa	Nigeria	Genexpert Molecular Diagnostic Laboratory	Africa Centre for Excellence for Genomics of Infectious Diseases (ACEGID), Redeemer’s University	Olawoye et al
EPI_ISL_4490104	Nigeria/CV2487/2021	2021-07-27	Africa	Nigeria	Genexpert Molecular Diagnostic Laboratory	Africa Centre for Excellence for Genomics of Infectious Diseases (ACEGID), Redeemer’s University	Olawoye et al
EPI_ISL_4490105	Nigeria/CV2489/2021	2021-07-27	Africa	Nigeria	Genexpert Molecular Diagnostic Laboratory	Africa Centre for Excellence for Genomics of Infectious Diseases (ACEGID), Redeemer’s University	Olawoye et al
EPI_ISL_4490106	Nigeria/CV2490/2021	2021-07-27	Africa	Nigeria	Genexpert Molecular Diagnostic Laboratory	Africa Centre for Excellence for Genomics of Infectious Diseases (ACEGID), Redeemer’s University	Olawoye et al
EPI_ISL_4490107	Nigeria/CV2491/2021	2021-07-27	Africa	Nigeria	Genexpert Molecular Diagnostic Laboratory	Africa Centre for Excellence for Genomics of Infectious Diseases (ACEGID), Redeemer’s University	Olawoye et al
EPI_ISL_4490108	Nigeria/CV2492/2021	2021-07-27	Africa	Nigeria	Genexpert Molecular Diagnostic Laboratory	Africa Centre for Excellence for Genomics of Infectious Diseases (ACEGID), Redeemer’s University	Olawoye et al
EPI_ISL_4490109	Nigeria/CV2493/2021	2021-07-27	Africa	Nigeria	Genexpert Molecular Diagnostic Laboratory	Africa Centre for Excellence for Genomics of Infectious Diseases (ACEGID), Redeemer’s University	Olawoye et al
EPI_ISL_4490111	Nigeria/CV2495/2021	2021-07-27	Africa	Nigeria	Genexpert Molecular Diagnostic Laboratory	Africa Centre for Excellence for Genomics of Infectious Diseases (ACEGID), Redeemer’s University	Olawoye et al
EPI_ISL_4490112	Nigeria/CV2496/2021	2021-07-27	Africa	Nigeria	Genexpert Molecular Diagnostic Laboratory	Africa Centre for Excellence for Genomics of Infectious Diseases (ACEGID), Redeemer’s University	Olawoye et al
EPI_ISL_4490113	Nigeria/CV2497/2021	2021-07-27	Africa	Nigeria	Genexpert Molecular Diagnostic Laboratory	Africa Centre for Excellence for Genomics of Infectious Diseases (ACEGID), Redeemer’s University	Olawoye et al
EPI_ISL_4490114	Nigeria/CV2498/2021	2021-07-27	Africa	Nigeria	Genexpert Molecular Diagnostic Laboratory	Africa Centre for Excellence for Genomics of Infectious Diseases (ACEGID), Redeemer’s University	Olawoye et al
EPI_ISL_4490115	Nigeria/CV2499/2021	2021-07-27	Africa	Nigeria	Genexpert Molecular Diagnostic Laboratory	Africa Centre for Excellence for Genomics of Infectious Diseases (ACEGID), Redeemer’s University	Olawoye et al
EPI_ISL_4490116	Nigeria/CV2500/2021	2021-07-27	Africa	Nigeria	Genexpert Molecular Diagnostic Laboratory	Africa Centre for Excellence for Genomics of Infectious Diseases (ACEGID), Redeemer’s University	Olawoye et al
EPI_ISL_4490117	Nigeria/CV2501/2021	2021-07-27	Africa	Nigeria	Genexpert Molecular Diagnostic Laboratory	Africa Centre for Excellence for Genomics of Infectious Diseases (ACEGID), Redeemer’s University	Olawoye et al
EPI_ISL_4490429	Nigeria/CV2502/2021	2021-07-27	Africa	Nigeria	Genexpert Molecular Diagnostic Laboratory	Africa Centre for Excellence for Genomics of Infectious Diseases (ACEGID), Redeemer’s University	Olawoye et al
EPI_ISL_4490118	Nigeria/CV2505/2021	2021-07-31	Africa	Nigeria	Genexpert Molecular Diagnostic Laboratory	Africa Centre for Excellence for Genomics of Infectious Diseases (ACEGID), Redeemer’s University	Olawoye et al
EPI_ISL_4490119	Nigeria/CV2506/2021	2021-07-31	Africa	Nigeria	Genexpert Molecular Diagnostic Laboratory	Africa Centre for Excellence for Genomics of Infectious Diseases (ACEGID), Redeemer’s University	Olawoye et al
EPI_ISL_4490402	Nigeria/CV2507/2021	2021-07-31	Africa	Nigeria	Genexpert Molecular Diagnostic Laboratory	Africa Centre for Excellence for Genomics of Infectious Diseases (ACEGID), Redeemer’s University	Olawoye et al
EPI_ISL_4490120	Nigeria/CV2508/2021	2021-07-31	Africa	Nigeria	Genexpert Molecular Diagnostic Laboratory	Africa Centre for Excellence for Genomics of Infectious Diseases (ACEGID), Redeemer’s University	Olawoye et al
EPI_ISL_4490121	Nigeria/CV2509/2021	2021-07-31	Africa	Nigeria	Genexpert Molecular Diagnostic Laboratory	Africa Centre for Excellence for Genomics of Infectious Diseases (ACEGID), Redeemer’s University	Olawoye et al
EPI_ISL_4490122	Nigeria/CV2510/2021	2021-07-31	Africa	Nigeria	Genexpert Molecular Diagnostic Laboratory	Africa Centre for Excellence for Genomics of Infectious Diseases (ACEGID), Redeemer’s University	Olawoye et al
EPI_ISL_4490524	Nigeria/CV2511/2021	2021-05-27	Africa	Nigeria	Genexpert Molecular Diagnostic Laboratory	Africa Centre for Excellence for Genomics of Infectious Diseases (ACEGID), Redeemer’s University	Olawoye et al
EPI_ISL_4490123	Nigeria/CV2513/2021	2021-07-16	Africa	Nigeria	Genexpert Molecular Diagnostic Laboratory	Africa Centre for Excellence for Genomics of Infectious Diseases (ACEGID), Redeemer’s University	Olawoye et al
EPI_ISL_4490125	Nigeria/CV2515/2021	2021-07-18	Africa	Nigeria	Genexpert Molecular Diagnostic Laboratory	Africa Centre for Excellence for Genomics of Infectious Diseases (ACEGID), Redeemer’s University	Olawoye et al
EPI_ISL_4490126	Nigeria/CV2516/2021	2021-07-27	Africa	Nigeria	Genexpert Molecular Diagnostic Laboratory	Africa Centre for Excellence for Genomics of Infectious Diseases (ACEGID), Redeemer’s University	Olawoye et al
EPI_ISL_4490127	Nigeria/CV2517/2021	2021-08-03	Africa	Nigeria	Genexpert Molecular Diagnostic Laboratory	Africa Centre for Excellence for Genomics of Infectious Diseases (ACEGID), Redeemer’s University	Olawoye et al
EPI_ISL_4490427	Nigeria/CV2518/2021	2021-08-03	Africa	Nigeria	Genexpert Molecular Diagnostic Laboratory	Africa Centre for Excellence for Genomics of Infectious Diseases (ACEGID), Redeemer’s University	Olawoye et al
EPI_ISL_4490128	Nigeria/CV2519/2021	2021-08-03	Africa	Nigeria	Genexpert Molecular Diagnostic Laboratory	Africa Centre for Excellence for Genomics of Infectious Diseases (ACEGID), Redeemer’s University	Olawoye et al
EPI_ISL_4490129	Nigeria/CV2520/2021	2021-08-03	Africa	Nigeria	Genexpert Molecular Diagnostic Laboratory	Africa Centre for Excellence for Genomics of Infectious Diseases (ACEGID), Redeemer’s University	Olawoye et al
EPI_ISL_4490130	Nigeria/CV2521/2021	2021-08-03	Africa	Nigeria	Genexpert Molecular Diagnostic Laboratory	Africa Centre for Excellence for Genomics of Infectious Diseases (ACEGID), Redeemer’s University	Olawoye et al
EPI_ISL_4490131	Nigeria/CV2522/2021	2021-08-04	Africa	Nigeria	Genexpert Molecular Diagnostic Laboratory	Africa Centre for Excellence for Genomics of Infectious Diseases (ACEGID), Redeemer’s University	Olawoye et al
EPI_ISL_4490132	Nigeria/CV2523/2021	2021-08-04	Africa	Nigeria	Genexpert Molecular Diagnostic Laboratory	Africa Centre for Excellence for Genomics of Infectious Diseases (ACEGID), Redeemer’s University	Olawoye et al
EPI_ISL_4490133	Nigeria/CV2524/2021	2021-08-04	Africa	Nigeria	Genexpert Molecular Diagnostic Laboratory	Africa Centre for Excellence for Genomics of Infectious Diseases (ACEGID), Redeemer’s University	Olawoye et al
EPI_ISL_4490134	Nigeria/CV2525/2021	2021-08-04	Africa	Nigeria	Genexpert Molecular Diagnostic Laboratory	Africa Centre for Excellence for Genomics of Infectious Diseases (ACEGID), Redeemer’s University	Olawoye et al
EPI_ISL_4490135	Nigeria/CV2526/2021	2021-08-05	Africa	Nigeria	Genexpert Molecular Diagnostic Laboratory	Africa Centre for Excellence for Genomics of Infectious Diseases (ACEGID), Redeemer’s University	Olawoye et al
EPI_ISL_4490136	Nigeria/CV2527/2021	2021-08-05	Africa	Nigeria	Genexpert Molecular Diagnostic Laboratory	Africa Centre for Excellence for Genomics of Infectious Diseases (ACEGID), Redeemer’s University	Olawoye et al
EPI_ISL_4490137	Nigeria/CV2528/2021	2021-08-05	Africa	Nigeria	Genexpert Molecular Diagnostic Laboratory	Africa Centre for Excellence for Genomics of Infectious Diseases (ACEGID), Redeemer’s University	Olawoye et al
EPI_ISL_4490138	Nigeria/CV2529/2021	2021-08-05	Africa	Nigeria	Genexpert Molecular Diagnostic Laboratory	Africa Centre for Excellence for Genomics of Infectious Diseases (ACEGID), Redeemer’s University	Olawoye et al
EPI_ISL_4490424	Nigeria/CV2530/2021	2021-08-06	Africa	Nigeria	Genexpert Molecular Diagnostic Laboratory	Africa Centre for Excellence for Genomics of Infectious Diseases (ACEGID), Redeemer’s University	Olawoye et al
EPI_ISL_4490139	Nigeria/CV2531/2021	2021-08-06	Africa	Nigeria	Genexpert Molecular Diagnostic Laboratory	Africa Centre for Excellence for Genomics of Infectious Diseases (ACEGID), Redeemer’s University	Olawoye et al
EPI_ISL_4490513	Nigeria/CV2532/2021	2021-08-06	Africa	Nigeria	Genexpert Molecular Diagnostic Laboratory	Africa Centre for Excellence for Genomics of Infectious Diseases (ACEGID), Redeemer’s University	Olawoye et al
EPI_ISL_4490140	Nigeria/CV2533/2021	2021-08-06	Africa	Nigeria	Genexpert Molecular Diagnostic Laboratory	Africa Centre for Excellence for Genomics of Infectious Diseases (ACEGID), Redeemer’s University	Olawoye et al
EPI_ISL_4490141	Nigeria/CV2534/2021	2021-08-07	Africa	Nigeria	Genexpert Molecular Diagnostic Laboratory	Africa Centre for Excellence for Genomics of Infectious Diseases (ACEGID), Redeemer’s University	Olawoye et al
EPI_ISL_4490142	Nigeria/CV2535/2021	2021-08-07	Africa	Nigeria	Genexpert Molecular Diagnostic Laboratory	Africa Centre for Excellence for Genomics of Infectious Diseases (ACEGID), Redeemer’s University	Olawoye et al
EPI_ISL_4490409	Nigeria/CV2536/2021	2021-08-07	Africa	Nigeria	Genexpert Molecular Diagnostic Laboratory	Africa Centre for Excellence for Genomics of Infectious Diseases (ACEGID), Redeemer’s University	Olawoye et al
EPI_ISL_4490143	Nigeria/CV2537/2021	2021-08-07	Africa	Nigeria	Genexpert Molecular Diagnostic Laboratory	Africa Centre for Excellence for Genomics of Infectious Diseases (ACEGID), Redeemer’s University	Olawoye et al
EPI_ISL_4490144	Nigeria/CV2538/2021	2021-08-07	Africa	Nigeria	Genexpert Molecular Diagnostic Laboratory	Africa Centre for Excellence for Genomics of Infectious Diseases (ACEGID), Redeemer’s University	Olawoye et al
EPI_ISL_4490145	Nigeria/CV2539/2021	2021-08-07	Africa	Nigeria	Genexpert Molecular Diagnostic Laboratory	Africa Centre for Excellence for Genomics of Infectious Diseases (ACEGID), Redeemer’s University	Olawoye et al
EPI_ISL_4490146	Nigeria/CV2540/2021	2021-08-09	Africa	Nigeria	Genexpert Molecular Diagnostic Laboratory	Africa Centre for Excellence for Genomics of Infectious Diseases (ACEGID), Redeemer’s University	Olawoye et al
EPI_ISL_4490147	Nigeria/CV2542/2021	2021-08-09	Africa	Nigeria	Genexpert Molecular Diagnostic Laboratory	Africa Centre for Excellence for Genomics of Infectious Diseases (ACEGID), Redeemer’s University	Olawoye et al
EPI_ISL_4490148	Nigeria/CV2543/2021	2021-08-10	Africa	Nigeria	Genexpert Molecular Diagnostic Laboratory	Africa Centre for Excellence for Genomics of Infectious Diseases (ACEGID), Redeemer’s University	Olawoye et al
EPI_ISL_4490149	Nigeria/CV2544/2021	2021-08-10	Africa	Nigeria	Genexpert Molecular Diagnostic Laboratory	Africa Centre for Excellence for Genomics of Infectious Diseases (ACEGID), Redeemer’s University	Olawoye et al
EPI_ISL_4490150	Nigeria/CV2545/2021	2021-08-10	Africa	Nigeria	Genexpert Molecular Diagnostic Laboratory	Africa Centre for Excellence for Genomics of Infectious Diseases (ACEGID), Redeemer’s University	Olawoye et al
EPI_ISL_4490151	Nigeria/CV2546/2021	2021-08-10	Africa	Nigeria	Genexpert Molecular Diagnostic Laboratory	Africa Centre for Excellence for Genomics of Infectious Diseases (ACEGID), Redeemer’s University	Olawoye et al
EPI_ISL_4490152	Nigeria/CV2547/2021	2021-08-11	Africa	Nigeria	Genexpert Molecular Diagnostic Laboratory	Africa Centre for Excellence for Genomics of Infectious Diseases (ACEGID), Redeemer’s University	Olawoye et al
EPI_ISL_4490410	Nigeria/CV2548/2021	2021-08-11	Africa	Nigeria	Genexpert Molecular Diagnostic Laboratory	Africa Centre for Excellence for Genomics of Infectious Diseases (ACEGID), Redeemer’s University	Olawoye et al
EPI_ISL_4490153	Nigeria/CV2549/2021	2021-08-11	Africa	Nigeria	Genexpert Molecular Diagnostic Laboratory	Africa Centre for Excellence for Genomics of Infectious Diseases (ACEGID), Redeemer’s University	Olawoye et al
EPI_ISL_4490154	Nigeria/CV2552/2021	2021-08-12	Africa	Nigeria	Genexpert Molecular Diagnostic Laboratory	Africa Centre for Excellence for Genomics of Infectious Diseases (ACEGID), Redeemer’s University	Olawoye et al
EPI_ISL_4490155	Nigeria/CV2553/2021	2021-08-12	Africa	Nigeria	Genexpert Molecular Diagnostic Laboratory	Africa Centre for Excellence for Genomics of Infectious Diseases (ACEGID), Redeemer’s University	Olawoye et al
EPI_ISL_4490156	Nigeria/CV2554/2021	2021-08-19	Africa	Nigeria	Ekiti State Emergency Operation Centre	Africa Centre for Excellence for Genomics of Infectious Diseases (ACEGID), Redeemer’s University	Olawoye et al
EPI_ISL_4490157	Nigeria/CV2556/2021	2021-08-19	Africa	Nigeria	Ekiti State Emergency Operation Centre	Africa Centre for Excellence for Genomics of Infectious Diseases (ACEGID), Redeemer’s University	Olawoye et al
EPI_ISL_4490158	Nigeria/CV2557/2021	2021-08-19	Africa	Nigeria	Ekiti State Emergency Operation Centre	Africa Centre for Excellence for Genomics of Infectious Diseases (ACEGID), Redeemer’s University	Olawoye et al
EPI_ISL_4490433	Nigeria/CV2558/2021	2021-08-18	Africa	Nigeria	Ekiti State Emergency Operation Centre	Africa Centre for Excellence for Genomics of Infectious Diseases (ACEGID), Redeemer’s University	Olawoye et al
EPI_ISL_4490159	Nigeria/CV2559/2021	2021-08-18	Africa	Nigeria	Ekiti State Emergency Operation Centre	Africa Centre for Excellence for Genomics of Infectious Diseases (ACEGID), Redeemer’s University	Olawoye et al
EPI_ISL_4490160	Nigeria/CV2560/2021	2021-08-12	Africa	Nigeria	Ekiti State Emergency Operation Centre	Africa Centre for Excellence for Genomics of Infectious Diseases (ACEGID), Redeemer’s University	Olawoye et al
EPI_ISL_4490161	Nigeria/CV2561/2021	2021-08-12	Africa	Nigeria	Ekiti State Emergency Operation Centre	Africa Centre for Excellence for Genomics of Infectious Diseases (ACEGID), Redeemer’s University	Olawoye et al
EPI_ISL_4490162	Nigeria/CV2562/2021	2021-08-12	Africa	Nigeria	Ekiti State Emergency Operation Centre	Africa Centre for Excellence for Genomics of Infectious Diseases (ACEGID), Redeemer’s University	Olawoye et al
EPI_ISL_4490163	Nigeria/CV2563/2021	2021-08-12	Africa	Nigeria	Ekiti State Emergency Operation Centre	Africa Centre for Excellence for Genomics of Infectious Diseases (ACEGID), Redeemer’s University	Olawoye et al
EPI_ISL_4490164	Nigeria/CV2564/2021	2021-08-16	Africa	Nigeria	Ekiti State Emergency Operation Centre	Africa Centre for Excellence for Genomics of Infectious Diseases (ACEGID), Redeemer’s University	Olawoye et al
EPI_ISL_4490411	Nigeria/CV2565/2021	2021-08-16	Africa	Nigeria	Ekiti State Emergency Operation Centre	Africa Centre for Excellence for Genomics of Infectious Diseases (ACEGID), Redeemer’s University	Olawoye et al
EPI_ISL_4490412	Nigeria/CV2566/2021	2021-08-16	Africa	Nigeria	Ekiti State Emergency Operation Centre	Africa Centre for Excellence for Genomics of Infectious Diseases (ACEGID), Redeemer’s University	Olawoye et al
EPI_ISL_4490165	Nigeria/CV2567/2021	2021-08-12	Africa	Nigeria	Ekiti State Emergency Operation Centre	Africa Centre for Excellence for Genomics of Infectious Diseases (ACEGID), Redeemer’s University	Olawoye et al
EPI_ISL_4490166	Nigeria/CV2568/2021	2021-08-12	Africa	Nigeria	Ekiti State Emergency Operation Centre	Africa Centre for Excellence for Genomics of Infectious Diseases (ACEGID), Redeemer’s University	Olawoye et al
EPI_ISL_4490167	Nigeria/CV2569/2021	2021-08-12	Africa	Nigeria	Ekiti State Emergency Operation Centre	Africa Centre for Excellence for Genomics of Infectious Diseases (ACEGID), Redeemer’s University	Olawoye et al
EPI_ISL_4490168	Nigeria/CV2570/2021	2021-08-12	Africa	Nigeria	Ekiti State Emergency Operation Centre	Africa Centre for Excellence for Genomics of Infectious Diseases (ACEGID), Redeemer’s University	Olawoye et al
EPI_ISL_4490169	Nigeria/CV2571/2021	2021-08-12	Africa	Nigeria	Ekiti State Emergency Operation Centre	Africa Centre for Excellence for Genomics of Infectious Diseases (ACEGID), Redeemer’s University	Olawoye et al
EPI_ISL_4490170	Nigeria/CV2572/2021	2021-08-12	Africa	Nigeria	Ekiti State Emergency Operation Centre	Africa Centre for Excellence for Genomics of Infectious Diseases (ACEGID), Redeemer’s University	Olawoye et al
EPI_ISL_4490171	Nigeria/CV2573/2021	2021-08-12	Africa	Nigeria	Ekiti State Emergency Operation Centre	Africa Centre for Excellence for Genomics of Infectious Diseases (ACEGID), Redeemer’s University	Olawoye et al
EPI_ISL_4490172	Nigeria/CV2574/2021	2021-08-12	Africa	Nigeria	Ekiti State Emergency Operation Centre	Africa Centre for Excellence for Genomics of Infectious Diseases (ACEGID), Redeemer’s University	Olawoye et al
EPI_ISL_4490173	Nigeria/CV2576/2021	2021-08-12	Africa	Nigeria	Ekiti State Emergency Operation Centre	Africa Centre for Excellence for Genomics of Infectious Diseases (ACEGID), Redeemer’s University	Olawoye et al
EPI_ISL_4490174	Nigeria/CV2577/2021	2021-08-16	Africa	Nigeria	Ekiti State Emergency Operation Centre	Africa Centre for Excellence for Genomics of Infectious Diseases (ACEGID), Redeemer’s University	Olawoye et al
EPI_ISL_4490175	Nigeria/CV2579/2021	2021-08-16	Africa	Nigeria	Ekiti State Emergency Operation Centre	Africa Centre for Excellence for Genomics of Infectious Diseases (ACEGID), Redeemer’s University	Olawoye et al
EPI_ISL_4490176	Nigeria/CV2580/2021	2021-08-16	Africa	Nigeria	Ekiti State Emergency Operation Centre	Africa Centre for Excellence for Genomics of Infectious Diseases (ACEGID), Redeemer’s University	Olawoye et al
EPI_ISL_4490177	Nigeria/CV2581/2021	2021-08-17	Africa	Nigeria	Ekiti State Emergency Operation Centre	Africa Centre for Excellence for Genomics of Infectious Diseases (ACEGID), Redeemer’s University	Olawoye et al
EPI_ISL_4490178	Nigeria/CV2582/2021	2021-08-16	Africa	Nigeria	Ekiti State Emergency Operation Centre	Africa Centre for Excellence for Genomics of Infectious Diseases (ACEGID), Redeemer’s University	Olawoye et al
EPI_ISL_4490179	Nigeria/CV2583/2021	2021-08-17	Africa	Nigeria	Ekiti State Emergency Operation Centre	Africa Centre for Excellence for Genomics of Infectious Diseases (ACEGID), Redeemer’s University	Olawoye et al
EPI_ISL_4490180	Nigeria/CV2584/2021	2021-08-17	Africa	Nigeria	Ekiti State Emergency Operation Centre	Africa Centre for Excellence for Genomics of Infectious Diseases (ACEGID), Redeemer’s University	Olawoye et al
EPI_ISL_4490181	Nigeria/CV2585/2021	2021-08-16	Africa	Nigeria	Ekiti State Emergency Operation Centre	Africa Centre for Excellence for Genomics of Infectious Diseases (ACEGID), Redeemer’s University	Olawoye et al
EPI_ISL_4490182	Nigeria/CV2586/2021	2021-08-14	Africa	Nigeria	Ekiti State Emergency Operation Centre	Africa Centre for Excellence for Genomics of Infectious Diseases (ACEGID), Redeemer’s University	Olawoye et al
EPI_ISL_4490523	Nigeria/CV2587/2021	2021-08-16	Africa	Nigeria	Ekiti State Emergency Operation Centre	Africa Centre for Excellence for Genomics of Infectious Diseases (ACEGID), Redeemer’s University	Olawoye et al
EPI_ISL_4490403	Nigeria/CV2588/2021	2021-08-16	Africa	Nigeria	Ekiti State Emergency Operation Centre	Africa Centre for Excellence for Genomics of Infectious Diseases (ACEGID), Redeemer’s University	Olawoye et al
EPI_ISL_4490183	Nigeria/CV2590/2021	2021-08-17	Africa	Nigeria	Ekiti State Emergency Operation Centre	Africa Centre for Excellence for Genomics of Infectious Diseases (ACEGID), Redeemer’s University	Olawoye et al
EPI_ISL_4490184	Nigeria/CV2591/2021	2021-08-17	Africa	Nigeria	Ekiti State Emergency Operation Centre	Africa Centre for Excellence for Genomics of Infectious Diseases (ACEGID), Redeemer’s University	Olawoye et al
EPI_ISL_4490185	Nigeria/CV2592/2021	2021-08-17	Africa	Nigeria	Ekiti State Emergency Operation Centre	Africa Centre for Excellence for Genomics of Infectious Diseases (ACEGID), Redeemer’s University	Olawoye et al
EPI_ISL_4490186	Nigeria/CV2593/2021	2021-08-16	Africa	Nigeria	Ekiti State Emergency Operation Centre	Africa Centre for Excellence for Genomics of Infectious Diseases (ACEGID), Redeemer’s University	Olawoye et al
EPI_ISL_4490187	Nigeria/CV2594/2021	2021-08-17	Africa	Nigeria	Ekiti State Emergency Operation Centre	Africa Centre for Excellence for Genomics of Infectious Diseases (ACEGID), Redeemer’s University	Olawoye et al
EPI_ISL_4490188	Nigeria/CV2595/2021	2021-08-12	Africa	Nigeria	Ekiti State Emergency Operation Centre	Africa Centre for Excellence for Genomics of Infectious Diseases (ACEGID), Redeemer’s University	Olawoye et al
EPI_ISL_4490404	Nigeria/CV2596/2021	2021-08-12	Africa	Nigeria	Ekiti State Emergency Operation Centre	Africa Centre for Excellence for Genomics of Infectious Diseases (ACEGID), Redeemer’s University	Olawoye et al
EPI_ISL_4490189	Nigeria/CV2597/2021	2021-08-18	Africa	Nigeria	Ekiti State Emergency Operation Centre	Africa Centre for Excellence for Genomics of Infectious Diseases (ACEGID), Redeemer’s University	Olawoye et al
EPI_ISL_4490190	Nigeria/CV2598/2021	2021-08-18	Africa	Nigeria	Ekiti State Emergency Operation Centre	Africa Centre for Excellence for Genomics of Infectious Diseases (ACEGID), Redeemer’s University	Olawoye et al
EPI_ISL_4490191	Nigeria/CV2599/2021	2021-08-19	Africa	Nigeria	Ekiti State Emergency Operation Centre	Africa Centre for Excellence for Genomics of Infectious Diseases (ACEGID), Redeemer’s University	Olawoye et al
EPI_ISL_4490192	Nigeria/CV2600/2021	2021-08-19	Africa	Nigeria	Ekiti State Emergency Operation Centre	Africa Centre for Excellence for Genomics of Infectious Diseases (ACEGID), Redeemer’s University	Olawoye et al
EPI_ISL_4490193	Nigeria/CV2601/2021	2021-08-19	Africa	Nigeria	Ekiti State Emergency Operation Centre	Africa Centre for Excellence for Genomics of Infectious Diseases (ACEGID), Redeemer’s University	Olawoye et al
EPI_ISL_4490194	Nigeria/CV2602/2021	2021-08-19	Africa	Nigeria	Ekiti State Emergency Operation Centre	Africa Centre for Excellence for Genomics of Infectious Diseases (ACEGID), Redeemer’s University	Olawoye et al
EPI_ISL_4490195	Nigeria/CV2603/2021	2021-08-19	Africa	Nigeria	Ekiti State Emergency Operation Centre	Africa Centre for Excellence for Genomics of Infectious Diseases (ACEGID), Redeemer’s University	Olawoye et al
EPI_ISL_4490196	Nigeria/CV2604/2021	2021-08-18	Africa	Nigeria	Ekiti State Emergency Operation Centre	Africa Centre for Excellence for Genomics of Infectious Diseases (ACEGID), Redeemer’s University	Olawoye et al
EPI_ISL_4490197	Nigeria/CV2605/2021	2021-08-18	Africa	Nigeria	Ekiti State Emergency Operation Centre	Africa Centre for Excellence for Genomics of Infectious Diseases (ACEGID), Redeemer’s University	Olawoye et al
EPI_ISL_4490198	Nigeria/CV2606/2021	2021-08-20	Africa	Nigeria	Ekiti State Emergency Operation Centre	Africa Centre for Excellence for Genomics of Infectious Diseases (ACEGID), Redeemer’s University	Olawoye et al
EPI_ISL_4490199	Nigeria/CV2607/2021	2021-08-18	Africa	Nigeria	Ekiti State Emergency Operation Centre	Africa Centre for Excellence for Genomics of Infectious Diseases (ACEGID), Redeemer’s University	Olawoye et al
EPI_ISL_4490200	Nigeria/CV2608/2021	2021-08-19	Africa	Nigeria	Ekiti State Emergency Operation Centre	Africa Centre for Excellence for Genomics of Infectious Diseases (ACEGID), Redeemer’s University	Olawoye et al
EPI_ISL_4490201	Nigeria/CV2609/2021	2021-08-19	Africa	Nigeria	Ekiti State Emergency Operation Centre	Africa Centre for Excellence for Genomics of Infectious Diseases (ACEGID), Redeemer’s University	Olawoye et al
EPI_ISL_4490202	Nigeria/CV2610/2021	2021-08-20	Africa	Nigeria	Ekiti State Emergency Operation Centre	Africa Centre for Excellence for Genomics of Infectious Diseases (ACEGID), Redeemer’s University	Olawoye et al
EPI_ISL_4490203	Nigeria/CV2611/2021	2021-08-20	Africa	Nigeria	Ekiti State Emergency Operation Centre	Africa Centre for Excellence for Genomics of Infectious Diseases (ACEGID), Redeemer’s University	Olawoye et al
EPI_ISL_4490204	Nigeria/CV2612/2021	2021-08-20	Africa	Nigeria	Ekiti State Emergency Operation Centre	Africa Centre for Excellence for Genomics of Infectious Diseases (ACEGID), Redeemer’s University	Olawoye et al
EPI_ISL_4490205	Nigeria/CV2613/2021	2021-08-20	Africa	Nigeria	Ekiti State Emergency Operation Centre	Africa Centre for Excellence for Genomics of Infectious Diseases (ACEGID), Redeemer’s University	Olawoye et al
EPI_ISL_4490206	Nigeria/CV2614/2021	2021-08-19	Africa	Nigeria	Ekiti State Emergency Operation Centre	Africa Centre for Excellence for Genomics of Infectious Diseases (ACEGID), Redeemer’s University	Olawoye et al
EPI_ISL_4490207	Nigeria/CV2615/2021	2021-08-19	Africa	Nigeria	Ekiti State Emergency Operation Centre	Africa Centre for Excellence for Genomics of Infectious Diseases (ACEGID), Redeemer’s University	Olawoye et al
EPI_ISL_4490209	Nigeria/CV2617/2021	2021-08-23	Africa	Nigeria	Ekiti State Emergency Operation Centre	Africa Centre for Excellence for Genomics of Infectious Diseases (ACEGID), Redeemer’s University	Olawoye et al
EPI_ISL_4490210	Nigeria/CV2618/2021	2021-08-23	Africa	Nigeria	Ekiti State Emergency Operation Centre	Africa Centre for Excellence for Genomics of Infectious Diseases (ACEGID), Redeemer’s University	Olawoye et al
EPI_ISL_4490211	Nigeria/CV2620/2021	2021-08-20	Africa	Nigeria	Ekiti State Emergency Operation Centre	Africa Centre for Excellence for Genomics of Infectious Diseases (ACEGID), Redeemer’s University	Olawoye et al
EPI_ISL_4490212	Nigeria/CV2621/2021	2021-08-20	Africa	Nigeria	Ekiti State Emergency Operation Centre	Africa Centre for Excellence for Genomics of Infectious Diseases (ACEGID), Redeemer’s University	Olawoye et al
EPI_ISL_4490214	Nigeria/CV2623/2021	2021-08-20	Africa	Nigeria	Ekiti State Emergency Operation Centre	Africa Centre for Excellence for Genomics of Infectious Diseases (ACEGID), Redeemer’s University	Olawoye et al
EPI_ISL_4490215	Nigeria/CV2625/2021	2021-08-20	Africa	Nigeria	Ekiti State Emergency Operation Centre	Africa Centre for Excellence for Genomics of Infectious Diseases (ACEGID), Redeemer’s University	Olawoye et al
EPI_ISL_4490216	Nigeria/CV2626/2021	2021-08-20	Africa	Nigeria	Ekiti State Emergency Operation Centre	Africa Centre for Excellence for Genomics of Infectious Diseases (ACEGID), Redeemer’s University	Olawoye et al
EPI_ISL_4490217	Nigeria/CV2627/2021	2021-08-23	Africa	Nigeria	Ekiti State Emergency Operation Centre	Africa Centre for Excellence for Genomics of Infectious Diseases (ACEGID), Redeemer’s University	Olawoye et al
EPI_ISL_4490218	Nigeria/CV2628/2021	2021-08-25	Africa	Nigeria	Ekiti State Emergency Operation Centre	Africa Centre for Excellence for Genomics of Infectious Diseases (ACEGID), Redeemer’s University	Olawoye et al
EPI_ISL_4490219	Nigeria/CV2629/2021	2021-08-25	Africa	Nigeria	Ekiti State Emergency Operation Centre	Africa Centre for Excellence for Genomics of Infectious Diseases (ACEGID), Redeemer’s University	Olawoye et al
EPI_ISL_4490220	Nigeria/CV2630/2021	2021-08-23	Africa	Nigeria	Ekiti State Emergency Operation Centre	Africa Centre for Excellence for Genomics of Infectious Diseases (ACEGID), Redeemer’s University	Olawoye et al
EPI_ISL_4490221	Nigeria/CV2631/2021	2021-08-25	Africa	Nigeria	Ekiti State Emergency Operation Centre	Africa Centre for Excellence for Genomics of Infectious Diseases (ACEGID), Redeemer’s University	Olawoye et al
EPI_ISL_4490425	Nigeria/CV2632/2021	2021-08-25	Africa	Nigeria	Ekiti State Emergency Operation Centre	Africa Centre for Excellence for Genomics of Infectious Diseases (ACEGID), Redeemer’s University	Olawoye et al
EPI_ISL_4490222	Nigeria/CV2634/2021	2021-08-23	Africa	Nigeria	Ekiti State Emergency Operation Centre	Africa Centre for Excellence for Genomics of Infectious Diseases (ACEGID), Redeemer’s University	Olawoye et al
EPI_ISL_4490223	Nigeria/CV2635/2021	2021-08-24	Africa	Nigeria	Ekiti State Emergency Operation Centre	Africa Centre for Excellence for Genomics of Infectious Diseases (ACEGID), Redeemer’s University	Olawoye et al
EPI_ISL_4490413	Nigeria/CV2636/2021	2021-08-26	Africa	Nigeria	Ekiti State Emergency Operation Centre	Africa Centre for Excellence for Genomics of Infectious Diseases (ACEGID), Redeemer’s University	Olawoye et al
EPI_ISL_4490224	Nigeria/CV2637/2021	2021-08-26	Africa	Nigeria	Ekiti State Emergency Operation Centre	Africa Centre for Excellence for Genomics of Infectious Diseases (ACEGID), Redeemer’s University	Olawoye et al
EPI_ISL_4490514	Nigeria/CV2638/2021	2021-08-22	Africa	Nigeria	Ekiti State Emergency Operation Centre	Africa Centre for Excellence for Genomics of Infectious Diseases (ACEGID), Redeemer’s University	Olawoye et al
EPI_ISL_4490225	Nigeria/CV2639/2021	2021-08-24	Africa	Nigeria	Ekiti State Emergency Operation Centre	Africa Centre for Excellence for Genomics of Infectious Diseases (ACEGID), Redeemer’s University	Olawoye et al
EPI_ISL_4490226	Nigeria/CV2640/2021	2021-08-19	Africa	Nigeria	Ekiti State Emergency Operation Centre	Africa Centre for Excellence for Genomics of Infectious Diseases (ACEGID), Redeemer’s University	Olawoye et al
EPI_ISL_4490227	Nigeria/CV2641/2021	2021-08-24	Africa	Nigeria	Ekiti State Emergency Operation Centre	Africa Centre for Excellence for Genomics of Infectious Diseases (ACEGID), Redeemer’s University	Olawoye et al
EPI_ISL_4490229	Nigeria/CV2643/2021	2021-08-23	Africa	Nigeria	Ekiti State Emergency Operation Centre	Africa Centre for Excellence for Genomics of Infectious Diseases (ACEGID), Redeemer’s University	Olawoye et al
EPI_ISL_4490230	Nigeria/CV2644/2021	2021-08-23	Africa	Nigeria	Ekiti State Emergency Operation Centre	Africa Centre for Excellence for Genomics of Infectious Diseases (ACEGID), Redeemer’s University	Olawoye et al
EPI_ISL_4490231	Nigeria/CV2645/2021	2021-08-23	Africa	Nigeria	Ekiti State Emergency Operation Centre	Africa Centre for Excellence for Genomics of Infectious Diseases (ACEGID), Redeemer’s University	Olawoye et al
EPI_ISL_4490232	Nigeria/CV2646/2021	2021-08-23	Africa	Nigeria	Ekiti State Emergency Operation Centre	Africa Centre for Excellence for Genomics of Infectious Diseases (ACEGID), Redeemer’s University	Olawoye et al
EPI_ISL_4490426	Nigeria/CV2647/2021	2021-08-23	Africa	Nigeria	Ekiti State Emergency Operation Centre	Africa Centre for Excellence for Genomics of Infectious Diseases (ACEGID), Redeemer’s University	Olawoye et al
EPI_ISL_4490234	Nigeria/CV2652/2021	2021-08-18	Africa	Nigeria	Ekiti State Emergency Operation Centre	Africa Centre for Excellence for Genomics of Infectious Diseases (ACEGID), Redeemer’s University	Olawoye et al
EPI_ISL_4490235	Nigeria/CV2653/2021	2021-08-20	Africa	Nigeria	Ekiti State Emergency Operation Centre	Africa Centre for Excellence for Genomics of Infectious Diseases (ACEGID), Redeemer’s University	Olawoye et al
EPI_ISL_4490236	Nigeria/CV2654/2021	2021-08-23	Africa	Nigeria	Ekiti State Emergency Operation Centre	Africa Centre for Excellence for Genomics of Infectious Diseases (ACEGID), Redeemer’s University	Olawoye et al
EPI_ISL_4490237	Nigeria/CV2655/2021	2021-08-17	Africa	Nigeria	Ekiti State Emergency Operation Centre	Africa Centre for Excellence for Genomics of Infectious Diseases (ACEGID), Redeemer’s University	Olawoye et al
EPI_ISL_4490238	Nigeria/CV2656/2021	2021-08-23	Africa	Nigeria	Ekiti State Emergency Operation Centre	Africa Centre for Excellence for Genomics of Infectious Diseases (ACEGID), Redeemer’s University	Olawoye et al
EPI_ISL_4490239	Nigeria/CV2657/2021	2021-08-23	Africa	Nigeria	Ekiti State Emergency Operation Centre	Africa Centre for Excellence for Genomics of Infectious Diseases (ACEGID), Redeemer’s University	Olawoye et al
EPI_ISL_4490240	Nigeria/CV2658/2021	2021-08-24	Africa	Nigeria	Ekiti State Emergency Operation Centre	Africa Centre for Excellence for Genomics of Infectious Diseases (ACEGID), Redeemer’s University	Olawoye et al
EPI_ISL_4490241	Nigeria/CV2659/2021	2021-08-23	Africa	Nigeria	Ekiti State Emergency Operation Centre	Africa Centre for Excellence for Genomics of Infectious Diseases (ACEGID), Redeemer’s University	Olawoye et al
EPI_ISL_4490416	Nigeria/CV2660/2021	2021-08-23	Africa	Nigeria	Ekiti State Emergency Operation Centre	Africa Centre for Excellence for Genomics of Infectious Diseases (ACEGID), Redeemer’s University	Olawoye et al
EPI_ISL_4490242	Nigeria/CV2661/2021	2021-08-23	Africa	Nigeria	Ekiti State Emergency Operation Centre	Africa Centre for Excellence for Genomics of Infectious Diseases (ACEGID), Redeemer’s University	Olawoye et al
EPI_ISL_4490243	Nigeria/CV2662/2021	2021-08-23	Africa	Nigeria	Ekiti State Emergency Operation Centre	Africa Centre for Excellence for Genomics of Infectious Diseases (ACEGID), Redeemer’s University	Olawoye et al
EPI_ISL_4490245	Nigeria/CV2664/2021	2021-08-23	Africa	Nigeria	Ekiti State Emergency Operation Centre	Africa Centre for Excellence for Genomics of Infectious Diseases (ACEGID), Redeemer’s University	Olawoye et al
EPI_ISL_4490246	Nigeria/CV2665/2021	2021-08-26	Africa	Nigeria	Ekiti State Emergency Operation Centre	Africa Centre for Excellence for Genomics of Infectious Diseases (ACEGID), Redeemer’s University	Olawoye et al
EPI_ISL_4490247	Nigeria/CV2666/2021	2021-08-26	Africa	Nigeria	Ekiti State Emergency Operation Centre	Africa Centre for Excellence for Genomics of Infectious Diseases (ACEGID), Redeemer’s University	Olawoye et al
EPI_ISL_4490248	Nigeria/CV2667/2021	2021-08-23	Africa	Nigeria	Ekiti State Emergency Operation Centre	Africa Centre for Excellence for Genomics of Infectious Diseases (ACEGID), Redeemer’s University	Olawoye et al
EPI_ISL_4490249	Nigeria/CV2668/2021	2021-08-26	Africa	Nigeria	Ekiti State Emergency Operation Centre	Africa Centre for Excellence for Genomics of Infectious Diseases (ACEGID), Redeemer’s University	Olawoye et al
EPI_ISL_4490250	Nigeria/CV2669/2021	2021-08-26	Africa	Nigeria	Ekiti State Emergency Operation Centre	Africa Centre for Excellence for Genomics of Infectious Diseases (ACEGID), Redeemer’s University	Olawoye et al
EPI_ISL_4490251	Nigeria/CV2670/2021	2021-08-26	Africa	Nigeria	Ekiti State Emergency Operation Centre	Africa Centre for Excellence for Genomics of Infectious Diseases (ACEGID), Redeemer’s University	Olawoye et al
EPI_ISL_4490252	Nigeria/CV2671/2021	2021-08-24	Africa	Nigeria	Ekiti State Emergency Operation Centre	Africa Centre for Excellence for Genomics of Infectious Diseases (ACEGID), Redeemer’s University	Olawoye et al
EPI_ISL_4490253	Nigeria/CV2672/2021	2021-08-24	Africa	Nigeria	Ekiti State Emergency Operation Centre	Africa Centre for Excellence for Genomics of Infectious Diseases (ACEGID), Redeemer’s University	Olawoye et al
EPI_ISL_4490254	Nigeria/CV2673/2021	2021-08-26	Africa	Nigeria	Ekiti State Emergency Operation Centre	Africa Centre for Excellence for Genomics of Infectious Diseases (ACEGID), Redeemer’s University	Olawoye et al
EPI_ISL_4490255	Nigeria/CV2674/2021	2021-08-25	Africa	Nigeria	Ekiti State Emergency Operation Centre	Africa Centre for Excellence for Genomics of Infectious Diseases (ACEGID), Redeemer’s University	Olawoye et al
EPI_ISL_4490256	Nigeria/CV2675/2021	2021-08-25	Africa	Nigeria	Ekiti State Emergency Operation Centre	Africa Centre for Excellence for Genomics of Infectious Diseases (ACEGID), Redeemer’s University	Olawoye et al
EPI_ISL_4490257	Nigeria/CV2676/2021	2021-08-23	Africa	Nigeria	Ekiti State Emergency Operation Centre	Africa Centre for Excellence for Genomics of Infectious Diseases (ACEGID), Redeemer’s University	Olawoye et al
EPI_ISL_4490258	Nigeria/CV2677/2021	2021-08-24	Africa	Nigeria	Ekiti State Emergency Operation Centre	Africa Centre for Excellence for Genomics of Infectious Diseases (ACEGID), Redeemer’s University	Olawoye et al
EPI_ISL_4490259	Nigeria/CV2678/2021	2021-08-24	Africa	Nigeria	Ekiti State Emergency Operation Centre	Africa Centre for Excellence for Genomics of Infectious Diseases (ACEGID), Redeemer’s University	Olawoye et al
EPI_ISL_4490260	Nigeria/CV2679/2021	2021-08-24	Africa	Nigeria	Ekiti State Emergency Operation Centre	Africa Centre for Excellence for Genomics of Infectious Diseases (ACEGID), Redeemer’s University	Olawoye et al
EPI_ISL_4490261	Nigeria/CV2680/2021	2021-08-24	Africa	Nigeria	Ekiti State Emergency Operation Centre	Africa Centre for Excellence for Genomics of Infectious Diseases (ACEGID), Redeemer’s University	Olawoye et al
EPI_ISL_4490262	Nigeria/CV2681/2021	2021-08-23	Africa	Nigeria	Rivers State University Teaching Hospital	Africa Centre for Excellence for Genomics of Infectious Diseases (ACEGID), Redeemer’s University	Olawoye et al
EPI_ISL_4490263	Nigeria/CV2682/2021	2021-08-30	Africa	Nigeria	Rivers State University Teaching Hospital	Africa Centre for Excellence for Genomics of Infectious Diseases (ACEGID), Redeemer’s University	Olawoye et al
EPI_ISL_4490264	Nigeria/CV2683/2021	2021-08-26	Africa	Nigeria	Rivers State University Teaching Hospital	Africa Centre for Excellence for Genomics of Infectious Diseases (ACEGID), Redeemer’s University	Olawoye et al
EPI_ISL_4490265	Nigeria/CV2684/2021	2021-08-20	Africa	Nigeria	Rivers State University Teaching Hospital	Africa Centre for Excellence for Genomics of Infectious Diseases (ACEGID), Redeemer’s University	Olawoye et al
EPI_ISL_4490266	Nigeria/CV2685/2021	2021-08-23	Africa	Nigeria	Rivers State University Teaching Hospital	Africa Centre for Excellence for Genomics of Infectious Diseases (ACEGID), Redeemer’s University	Olawoye et al
EPI_ISL_4490267	Nigeria/CV2686/2021	2021-08-23	Africa	Nigeria	Rivers State University Teaching Hospital	Africa Centre for Excellence for Genomics of Infectious Diseases (ACEGID), Redeemer’s University	Olawoye et al
EPI_ISL_4490269	Nigeria/CV2688/2021	2021-08-23	Africa	Nigeria	Rivers State University Teaching Hospital	Africa Centre for Excellence for Genomics of Infectious Diseases (ACEGID), Redeemer’s University	Olawoye et al
EPI_ISL_4490270	Nigeria/CV2689/2021	2021-08-20	Africa	Nigeria	Rivers State University Teaching Hospital	Africa Centre for Excellence for Genomics of Infectious Diseases (ACEGID), Redeemer’s University	Olawoye et al
EPI_ISL_4490271	Nigeria/CV2690/2021	2021-08-24	Africa	Nigeria	Rivers State University Teaching Hospital	Africa Centre for Excellence for Genomics of Infectious Diseases (ACEGID), Redeemer’s University	Olawoye et al
EPI_ISL_4490272	Nigeria/CV2691/2021	2021-08-24	Africa	Nigeria	Rivers State University Teaching Hospital	Africa Centre for Excellence for Genomics of Infectious Diseases (ACEGID), Redeemer’s University	Olawoye et al
EPI_ISL_4490273	Nigeria/CV2692/2021	2021-08-21	Africa	Nigeria	Rivers State University Teaching Hospital	Africa Centre for Excellence for Genomics of Infectious Diseases (ACEGID), Redeemer’s University	Olawoye et al
EPI_ISL_4490274	Nigeria/CV2693/2021	2021-08-26	Africa	Nigeria	Rivers State University Teaching Hospital	Africa Centre for Excellence for Genomics of Infectious Diseases (ACEGID), Redeemer’s University	Olawoye et al
EPI_ISL_4490275	Nigeria/CV2694/2021	2021-08-21	Africa	Nigeria	Rivers State University Teaching Hospital	Africa Centre for Excellence for Genomics of Infectious Diseases (ACEGID), Redeemer’s University	Olawoye et al
EPI_ISL_4490276	Nigeria/CV2695/2021	2021-08-24	Africa	Nigeria	Rivers State University Teaching Hospital	Africa Centre for Excellence for Genomics of Infectious Diseases (ACEGID), Redeemer’s University	Olawoye et al
EPI_ISL_4490277	Nigeria/CV2696/2021	2021-08-26	Africa	Nigeria	Rivers State University Teaching Hospital	Africa Centre for Excellence for Genomics of Infectious Diseases (ACEGID), Redeemer’s University	Olawoye et al
EPI_ISL_4490278	Nigeria/CV2697/2021	2021-08-23	Africa	Nigeria	Rivers State University Teaching Hospital	Africa Centre for Excellence for Genomics of Infectious Diseases (ACEGID), Redeemer’s University	Olawoye et al
EPI_ISL_4490279	Nigeria/CV2698/2021	2021-08-23	Africa	Nigeria	Rivers State University Teaching Hospital	Africa Centre for Excellence for Genomics of Infectious Diseases (ACEGID), Redeemer’s University	Olawoye et al
EPI_ISL_4490280	Nigeria/CV2699/2021	2021-08-26	Africa	Nigeria	Rivers State University Teaching Hospital	Africa Centre for Excellence for Genomics of Infectious Diseases (ACEGID), Redeemer’s University	Olawoye et al
EPI_ISL_4490281	Nigeria/CV2700/2021	2021-08-21	Africa	Nigeria	Rivers State University Teaching Hospital	Africa Centre for Excellence for Genomics of Infectious Diseases (ACEGID), Redeemer’s University	Olawoye et al
EPI_ISL_4490282	Nigeria/CV2701/2021	2021-08-24	Africa	Nigeria	Rivers State University Teaching Hospital	Africa Centre for Excellence for Genomics of Infectious Diseases (ACEGID), Redeemer’s University	Olawoye et al
EPI_ISL_4490283	Nigeria/CV2702/2021	2021-08-04	Africa	Nigeria	Rivers State University Teaching Hospital	Africa Centre for Excellence for Genomics of Infectious Diseases (ACEGID), Redeemer’s University	Olawoye et al
EPI_ISL_4490284	Nigeria/CV2704/2021	2021-08-04	Africa	Nigeria	Rivers State University Teaching Hospital	Africa Centre for Excellence for Genomics of Infectious Diseases (ACEGID), Redeemer’s University	Olawoye et al
EPI_ISL_4490285	Nigeria/CV2705/2021	2021-08-04	Africa	Nigeria	Rivers State University Teaching Hospital	Africa Centre for Excellence for Genomics of Infectious Diseases (ACEGID), Redeemer’s University	Olawoye et al
EPI_ISL_4490286	Nigeria/CV2708/2021	2021-08-03	Africa	Nigeria	Rivers State University Teaching Hospital	Africa Centre for Excellence for Genomics of Infectious Diseases (ACEGID), Redeemer’s University	Olawoye et al
EPI_ISL_4490522	Nigeria/CV2709/2021	2021-05-27	Africa	Nigeria	Rivers State University Teaching Hospital	Africa Centre for Excellence for Genomics of Infectious Diseases (ACEGID), Redeemer’s University	Olawoye et al
EPI_ISL_4490287	Nigeria/CV2710/2021	2021-06-30	Africa	Nigeria	Rivers State University Teaching Hospital	Africa Centre for Excellence for Genomics of Infectious Diseases (ACEGID), Redeemer’s University	Olawoye et al
EPI_ISL_4490288	Nigeria/CV2711/2021	2021-07-30	Africa	Nigeria	Rivers State University Teaching Hospital	Africa Centre for Excellence for Genomics of Infectious Diseases (ACEGID), Redeemer’s University	Olawoye et al
EPI_ISL_4490289	Nigeria/CV2712/2021	2021-07-30	Africa	Nigeria	Rivers State University Teaching Hospital	Africa Centre for Excellence for Genomics of Infectious Diseases (ACEGID), Redeemer’s University	Olawoye et al
EPI_ISL_4490291	Nigeria/CV2714/2021	2021-07-30	Africa	Nigeria	Rivers State University Teaching Hospital	Africa Centre for Excellence for Genomics of Infectious Diseases (ACEGID), Redeemer’s University	Olawoye et al
EPI_ISL_4490292	Nigeria/CV2715/2021	2021-07-30	Africa	Nigeria	Rivers State University Teaching Hospital	Africa Centre for Excellence for Genomics of Infectious Diseases (ACEGID), Redeemer’s University	Olawoye et al
EPI_ISL_4490293	Nigeria/CV2716/2021	2021-07-30	Africa	Nigeria	Rivers State University Teaching Hospital	Africa Centre for Excellence for Genomics of Infectious Diseases (ACEGID), Redeemer’s University	Olawoye et al
EPI_ISL_4490294	Nigeria/CV2717/2021	2021-08-09	Africa	Nigeria	Rivers State University Teaching Hospital	Africa Centre for Excellence for Genomics of Infectious Diseases (ACEGID), Redeemer’s University	Olawoye et al
EPI_ISL_4490295	Nigeria/CV2718/2021	2021-08-02	Africa	Nigeria	Rivers State University Teaching Hospital	Africa Centre for Excellence for Genomics of Infectious Diseases (ACEGID), Redeemer’s University	Olawoye et al
EPI_ISL_4490296	Nigeria/CV2719/2021	2021-08-04	Africa	Nigeria	Rivers State University Teaching Hospital	Africa Centre for Excellence for Genomics of Infectious Diseases (ACEGID), Redeemer’s University	Olawoye et al
EPI_ISL_4490297	Nigeria/CV2720/2021	2021-07-28	Africa	Nigeria	Rivers State University Teaching Hospital	Africa Centre for Excellence for Genomics of Infectious Diseases (ACEGID), Redeemer’s University	Olawoye et al
EPI_ISL_4490298	Nigeria/CV2721/2021	2021-07-23	Africa	Nigeria	Rivers State University Teaching Hospital	Africa Centre for Excellence for Genomics of Infectious Diseases (ACEGID), Redeemer’s University	Olawoye et al
EPI_ISL_4490299	Nigeria/CV2723/2021	2021-07-23	Africa	Nigeria	Rivers State University Teaching Hospital	Africa Centre for Excellence for Genomics of Infectious Diseases (ACEGID), Redeemer’s University	Olawoye et al
EPI_ISL_4490300	Nigeria/CV2724/2021	2021-07-23	Africa	Nigeria	Rivers State University Teaching Hospital	Africa Centre for Excellence for Genomics of Infectious Diseases (ACEGID), Redeemer’s University	Olawoye et al
EPI_ISL_4490301	Nigeria/CV2725/2021	2021-07-23	Africa	Nigeria	Rivers State University Teaching Hospital	Africa Centre for Excellence for Genomics of Infectious Diseases (ACEGID), Redeemer’s University	Olawoye et al
EPI_ISL_4490302	Nigeria/CV2726/2021	2021-07-21	Africa	Nigeria	Rivers State University Teaching Hospital	Africa Centre for Excellence for Genomics of Infectious Diseases (ACEGID), Redeemer’s University	Olawoye et al
EPI_ISL_4490303	Nigeria/CV2727/2021	2021-07-22	Africa	Nigeria	Rivers State University Teaching Hospital	Africa Centre for Excellence for Genomics of Infectious Diseases (ACEGID), Redeemer’s University	Olawoye et al
EPI_ISL_4490304	Nigeria/CV2728/2021	2021-08-03	Africa	Nigeria	Rivers State University Teaching Hospital	Africa Centre for Excellence for Genomics of Infectious Diseases (ACEGID), Redeemer’s University	Olawoye et al
EPI_ISL_4490305	Nigeria/CV2729/2021	2021-08-03	Africa	Nigeria	Rivers State University Teaching Hospital	Africa Centre for Excellence for Genomics of Infectious Diseases (ACEGID), Redeemer’s University	Olawoye et al
EPI_ISL_4490306	Nigeria/CV2730/2021	2021-08-02	Africa	Nigeria	Rivers State University Teaching Hospital	Africa Centre for Excellence for Genomics of Infectious Diseases (ACEGID), Redeemer’s University	Olawoye et al
EPI_ISL_4490307	Nigeria/CV2731/2021	2021-08-03	Africa	Nigeria	Rivers State University Teaching Hospital	Africa Centre for Excellence for Genomics of Infectious Diseases (ACEGID), Redeemer’s University	Olawoye et al
EPI_ISL_4490308	Nigeria/CV2732/2021	2021-08-03	Africa	Nigeria	Rivers State University Teaching Hospital	Africa Centre for Excellence for Genomics of Infectious Diseases (ACEGID), Redeemer’s University	Olawoye et al
EPI_ISL_4490309	Nigeria/CV2733/2021	2021-08-03	Africa	Nigeria	Rivers State University Teaching Hospital	Africa Centre for Excellence for Genomics of Infectious Diseases (ACEGID), Redeemer’s University	Olawoye et al
EPI_ISL_4490311	Nigeria/CV2735/2021	2021-07-29	Africa	Nigeria	Rivers State University Teaching Hospital	Africa Centre for Excellence for Genomics of Infectious Diseases (ACEGID), Redeemer’s University	Olawoye et al
EPI_ISL_4490312	Nigeria/CV2736/2021	2021-07-29	Africa	Nigeria	Rivers State University Teaching Hospital	Africa Centre for Excellence for Genomics of Infectious Diseases (ACEGID), Redeemer’s University	Olawoye et al
EPI_ISL_4490313	Nigeria/CV2737/2021	2021-07-29	Africa	Nigeria	Rivers State University Teaching Hospital	Africa Centre for Excellence for Genomics of Infectious Diseases (ACEGID), Redeemer’s University	Olawoye et al
EPI_ISL_4490314	Nigeria/CV2739/2021	2021-07-31	Africa	Nigeria	Rivers State University Teaching Hospital	Africa Centre for Excellence for Genomics of Infectious Diseases (ACEGID), Redeemer’s University	Olawoye et al
EPI_ISL_4490315	Nigeria/CV2741/2021	2021-07-31	Africa	Nigeria	Rivers State University Teaching Hospital	Africa Centre for Excellence for Genomics of Infectious Diseases (ACEGID), Redeemer’s University	Olawoye et al
EPI_ISL_4490316	Nigeria/CV2742/2021	2021-07-31	Africa	Nigeria	Rivers State University Teaching Hospital	Africa Centre for Excellence for Genomics of Infectious Diseases (ACEGID), Redeemer’s University	Olawoye et al
EPI_ISL_4490317	Nigeria/CV2743/2021	2021-07-31	Africa	Nigeria	Rivers State University Teaching Hospital	Africa Centre for Excellence for Genomics of Infectious Diseases (ACEGID), Redeemer’s University	Olawoye et al
EPI_ISL_4490318	Nigeria/CV2744/2021	2021-07-31	Africa	Nigeria	Rivers State University Teaching Hospital	Africa Centre for Excellence for Genomics of Infectious Diseases (ACEGID), Redeemer’s University	Olawoye et al
EPI_ISL_4490319	Nigeria/CV2745/2021	2021-07-31	Africa	Nigeria	Rivers State University Teaching Hospital	Africa Centre for Excellence for Genomics of Infectious Diseases (ACEGID), Redeemer’s University	Olawoye et al
EPI_ISL_4490321	Nigeria/CV2748/2021	2021-08-30	Africa	Nigeria	Rivers State University Teaching Hospital	Africa Centre for Excellence for Genomics of Infectious Diseases (ACEGID), Redeemer’s University	Olawoye et al
EPI_ISL_4490324	Nigeria/CV2751/2021	2021-08-30	Africa	Nigeria	Rivers State University Teaching Hospital	Africa Centre for Excellence for Genomics of Infectious Diseases (ACEGID), Redeemer’s University	Olawoye et al
EPI_ISL_4490325	Nigeria/CV2753/2021	2021-08-30	Africa	Nigeria	Rivers State University Teaching Hospital	Africa Centre for Excellence for Genomics of Infectious Diseases (ACEGID), Redeemer’s University	Olawoye et al
EPI_ISL_4490329	Nigeria/CV2760/2021	2021-08-30	Africa	Nigeria	Rivers State University Teaching Hospital	Africa Centre for Excellence for Genomics of Infectious Diseases (ACEGID), Redeemer’s University	Olawoye et al
EPI_ISL_4490332	Nigeria/CV2764/2021	2021-08-26	Africa	Nigeria	Rivers State University Teaching Hospital	Africa Centre for Excellence for Genomics of Infectious Diseases (ACEGID), Redeemer’s University	Olawoye et al
EPI_ISL_4490334	Nigeria/CV2766/2021	2021-08-26	Africa	Nigeria	Rivers State University Teaching Hospital	Africa Centre for Excellence for Genomics of Infectious Diseases (ACEGID), Redeemer’s University	Olawoye et al
EPI_ISL_4490344	Nigeria/CV2777/2021	2021-08-20	Africa	Nigeria	Rivers State University Teaching Hospital	Africa Centre for Excellence for Genomics of Infectious Diseases (ACEGID), Redeemer’s University	Olawoye et al
EPI_ISL_4490346	Nigeria/CV2781/2021	2021-08-19	Africa	Nigeria	Rivers State University Teaching Hospital	Africa Centre for Excellence for Genomics of Infectious Diseases (ACEGID), Redeemer’s University	Olawoye et al
EPI_ISL_4490347	Nigeria/CV2782/2021	2021-08-19	Africa	Nigeria	Rivers State University Teaching Hospital	Africa Centre for Excellence for Genomics of Infectious Diseases (ACEGID), Redeemer’s University	Olawoye et al
EPI_ISL_4489945	Nigeria/CV2783/2021	2021-08-20	Africa	Nigeria	Rivers State University Teaching Hospital	Africa Centre for Excellence for Genomics of Infectious Diseases (ACEGID), Redeemer’s University	Olawoye et al
EPI_ISL_4490348	Nigeria/CV2784/2021	2021-08-20	Africa	Nigeria	Rivers State University Teaching Hospital	Africa Centre for Excellence for Genomics of Infectious Diseases (ACEGID), Redeemer’s University	Olawoye et al
EPI_ISL_4490352	Nigeria/CV2788/2021	2021-08-20	Africa	Nigeria	Rivers State University Teaching Hospital	Africa Centre for Excellence for Genomics of Infectious Diseases (ACEGID), Redeemer’s University	Olawoye et al
EPI_ISL_4490356	Nigeria/CV2793/2021	2021-08-19	Africa	Nigeria	Rivers State University Teaching Hospital	Africa Centre for Excellence for Genomics of Infectious Diseases (ACEGID), Redeemer’s University	Olawoye et al
EPI_ISL_4490358	Nigeria/CV2796/2021	2021-08-19	Africa	Nigeria	Rivers State University Teaching Hospital	Africa Centre for Excellence for Genomics of Infectious Diseases (ACEGID), Redeemer’s University	Olawoye et al
EPI_ISL_4490360	Nigeria/CV2798/2021	2021-08-12	Africa	Nigeria	Rivers State University Teaching Hospital	Africa Centre for Excellence for Genomics of Infectious Diseases (ACEGID), Redeemer’s University	Olawoye et al
EPI_ISL_4490367	Nigeria/CV2806/2021	2021-08-12	Africa	Nigeria	Rivers State University Teaching Hospital	Africa Centre for Excellence for Genomics of Infectious Diseases (ACEGID), Redeemer’s University	Olawoye et al
EPI_ISL_4490373	Nigeria/CV2813/2021	2021-08-19	Africa	Nigeria	Rivers State University Teaching Hospital	Africa Centre for Excellence for Genomics of Infectious Diseases (ACEGID), Redeemer’s University	Olawoye et al
EPI_ISL_4490380	Nigeria/CV2821/2021	2021-08-13	Africa	Nigeria	Rivers State University Teaching Hospital	Africa Centre for Excellence for Genomics of Infectious Diseases (ACEGID), Redeemer’s University	Olawoye et al
EPI_ISL_4490381	Nigeria/CV2822/2021	2021-08-19	Africa	Nigeria	Rivers State University Teaching Hospital	Africa Centre for Excellence for Genomics of Infectious Diseases (ACEGID), Redeemer’s University	Olawoye et al
EPI_ISL_4490384	Nigeria/CV2825/2021	2021-08-13	Africa	Nigeria	Rivers State University Teaching Hospital	Africa Centre for Excellence for Genomics of Infectious Diseases (ACEGID), Redeemer’s University	Olawoye et al
EPI_ISL_4490388	Nigeria/CV2829/2021	2021-08-13	Africa	Nigeria	Rivers State University Teaching Hospital	Africa Centre for Excellence for Genomics of Infectious Diseases (ACEGID), Redeemer’s University	Olawoye et al
EPI_ISL_4490389	Nigeria/CV2830/2021	2021-08-19	Africa	Nigeria	Rivers State University Teaching Hospital	Africa Centre for Excellence for Genomics of Infectious Diseases (ACEGID), Redeemer’s University	Olawoye et al
EPI_ISL_4490393	Nigeria/CV2837/2021	2021-08-13	Africa	Nigeria	Rivers State University Teaching Hospital	Africa Centre for Excellence for Genomics of Infectious Diseases (ACEGID), Redeemer’s University	Olawoye et al
EPI_ISL_4490394	Nigeria/CV2838/2021	2021-08-15	Africa	Nigeria	Rivers State University Teaching Hospital	Africa Centre for Excellence for Genomics of Infectious Diseases (ACEGID), Redeemer’s University	Olawoye et al
EPI_ISL_4204991	Nigeria/CV2844/2021	2021-08-17	Africa	Nigeria	Rivers State University Teaching Hospital	Africa Centre for Excellence for Genomics of Infectious Diseases (ACEGID), Redeemer’s University	Olawoye et al
EPI_ISL_4204976	Nigeria/CV2846/2021	2021-08-19	Africa	Nigeria	Rivers State University Teaching Hospital	Africa Centre for Excellence for Genomics of Infectious Diseases (ACEGID), Redeemer’s University	Olawoye et al
EPI_ISL_4204977	Nigeria/CV2847/2021	2021-08-25	Africa	Nigeria	Rivers State University Teaching Hospital	Africa Centre for Excellence for Genomics of Infectious Diseases (ACEGID), Redeemer’s University	Olawoye et al
EPI_ISL_4205009	Nigeria/CV2856/2021	2021-08-11	Africa	Nigeria	Rivers State University Teaching Hospital	Africa Centre for Excellence for Genomics of Infectious Diseases (ACEGID), Redeemer’s University	Olawoye et al
EPI_ISL_4204980	Nigeria/CV2862/2021	2021-08-19	Africa	Nigeria	Rivers State University Teaching Hospital	Africa Centre for Excellence for Genomics of Infectious Diseases (ACEGID), Redeemer’s University	Olawoye et al
EPI_ISL_4204981	Nigeria/CV2864/2021	2021-08-12	Africa	Nigeria	Rivers State University Teaching Hospital	Africa Centre for Excellence for Genomics of Infectious Diseases (ACEGID), Redeemer’s University	Olawoye et al
EPI_ISL_4204982	Nigeria/CV2865/2021	2021-08-12	Africa	Nigeria	Rivers State University Teaching Hospital	Africa Centre for Excellence for Genomics of Infectious Diseases (ACEGID), Redeemer’s University	Olawoye et al
EPI_ISL_4204992	Nigeria/CV2873/2021	2021-08-24	Africa	Nigeria	Nigerian Centre for Disease Control (NCDC)	Africa Centre for Excellence for Genomics of Infectious Diseases (ACEGID), Redeemer’s University	Olawoye et al
EPI_ISL_4204984	Nigeria/CV2881/2021	2021-08-19	Africa	Nigeria	Nigerian Centre for Disease Control (NCDC)	Africa Centre for Excellence for Genomics of Infectious Diseases (ACEGID), Redeemer’s University	Olawoye et al
EPI_ISL_4204986	Nigeria/CV2884/2021	2021-08-20	Africa	Nigeria	Nigerian Centre for Disease Control (NCDC)	Africa Centre for Excellence for Genomics of Infectious Diseases (ACEGID), Redeemer’s University	Olawoye et al
EPI_ISL_4204987	Nigeria/CV2895/2021	2021-08-25	Africa	Nigeria	Nigerian Centre for Disease Control (NCDC)	Africa Centre for Excellence for Genomics of Infectious Diseases (ACEGID), Redeemer’s University	Olawoye et al
EPI_ISL_4204988	Nigeria/CV2896/2021	2021-08-25	Africa	Nigeria	Nigerian Centre for Disease Control (NCDC)	Africa Centre for Excellence for Genomics of Infectious Diseases (ACEGID), Redeemer’s University	Olawoye et al
EPI_ISL_4204990	Nigeria/CV2914/2021	2021-08-30	Africa	Nigeria	Nigerian Centre for Disease Control (NCDC)	Africa Centre for Excellence for Genomics of Infectious Diseases (ACEGID), Redeemer’s University	Olawoye et al
EPI_ISL_4235926	Nigeria/CV2978/2021	2021-08-25	Africa	Nigeria	Nigerian Centre for Disease Control (NCDC)	Africa Centre for Excellence for Genomics of Infectious Diseases (ACEGID), Redeemer’s University	Olawoye et al
EPI_ISL_4768327	Nigeria/CV3056/2021	2021-08-31	Africa	Nigeria	Ekiti State Emergency Operation Centre	Africa Centre for Excellence for Genomics of Infectious Diseases (ACEGID), Redeemer’s University	Olawoye et al
EPI_ISL_4768349	Nigeria/CV3057/2021	2021-08-30	Africa	Nigeria	Ekiti State Emergency Operation Centre	Africa Centre for Excellence for Genomics of Infectious Diseases (ACEGID), Redeemer’s University	Olawoye et al
EPI_ISL_4768332	Nigeria/CV3062/2021	2021-08-31	Africa	Nigeria	Ekiti State Emergency Operation Centre	Africa Centre for Excellence for Genomics of Infectious Diseases (ACEGID), Redeemer’s University	Olawoye et al
EPI_ISL_4768313	Nigeria/CV3069/2021	2021-09-06	Africa	Nigeria	Ekiti State Emergency Operation Centre	Africa Centre for Excellence for Genomics of Infectious Diseases (ACEGID), Redeemer’s University	Olawoye et al
EPI_ISL_4768365	Nigeria/CV3087/2021	2021-08-30	Africa	Nigeria	Ekiti State Emergency Operation Centre	Africa Centre for Excellence for Genomics of Infectious Diseases (ACEGID), Redeemer’s University	Olawoye et al
EPI_ISL_4768373	Nigeria/CV3090/2021	2021-08-30	Africa	Nigeria	Ekiti State Emergency Operation Centre	Africa Centre for Excellence for Genomics of Infectious Diseases (ACEGID), Redeemer’s University	Olawoye et al
EPI_ISL_4768378	Nigeria/CV3093/2021	2021-08-30	Africa	Nigeria	Ekiti State Emergency Operation Centre	Africa Centre for Excellence for Genomics of Infectious Diseases (ACEGID), Redeemer’s University	Olawoye et al
EPI_ISL_4768385	Nigeria/CV3099/2021	2021-08-30	Africa	Nigeria	Ekiti State Emergency Operation Centre	Africa Centre for Excellence for Genomics of Infectious Diseases (ACEGID), Redeemer’s University	Olawoye et al
EPI_ISL_4768392	Nigeria/CV3112/2021	2021-08-30	Africa	Nigeria	Ekiti State Emergency Operation Centre	Africa Centre for Excellence for Genomics of Infectious Diseases (ACEGID), Redeemer’s University	Olawoye et al
EPI_ISL_906285	Nigeria/CV566/2020	2020-12-01	Africa	Nigeria	Nigeria Centre for Disease Control (NCDC)	African Centre of Excellence for Genomics of Infectious Diseases (ACEGID), Redeemer's University	Oluniyi P.E. et al
EPI_ISL_906286	Nigeria/CV567/2020	2020-12-03	Africa	Nigeria	Nigeria Centre for Disease Control (NCDC)	African Centre of Excellence for Genomics of Infectious Diseases (ACEGID), Redeemer's University	Oluniyi P.E. et al
EPI_ISL_906287	Nigeria/CV568/2020	2020-12-03	Africa	Nigeria	Nigeria Centre for Disease Control (NCDC)	African Centre of Excellence for Genomics of Infectious Diseases (ACEGID), Redeemer's University	Oluniyi P.E. et al
EPI_ISL_906288	Nigeria/CV570/2020	2020-12-03	Africa	Nigeria	Nigeria Centre for Disease Control (NCDC)	African Centre of Excellence for Genomics of Infectious Diseases (ACEGID), Redeemer's University	Oluniyi P.E. et al
EPI_ISL_906291	Nigeria/CV573/2020	2020-12-04	Africa	Nigeria	Nigeria Centre for Disease Control (NCDC)	African Centre of Excellence for Genomics of Infectious Diseases (ACEGID), Redeemer's University	Oluniyi P.E. et al
EPI_ISL_906302	Nigeria/CV578/2020	2020-12-04	Africa	Nigeria	Nigeria Centre for Disease Control (NCDC)	African Centre of Excellence for Genomics of Infectious Diseases (ACEGID), Redeemer's University	Oluniyi P.E. et al
EPI_ISL_906303	Nigeria/CV579/2020	2020-12-06	Africa	Nigeria	Nigeria Centre for Disease Control (NCDC)	African Centre of Excellence for Genomics of Infectious Diseases (ACEGID), Redeemer's University	Oluniyi P.E. et al
EPI_ISL_906305	Nigeria/CV584/2020	2020-12-07	Africa	Nigeria	Nigeria Centre for Disease Control (NCDC)	African Centre of Excellence for Genomics of Infectious Diseases (ACEGID), Redeemer's University	Oluniyi P.E. et al
EPI_ISL_906296	Nigeria/CV603/2020	2020-12-16	Africa	Nigeria	Nigeria Centre for Disease Control (NCDC)	African Centre of Excellence for Genomics of Infectious Diseases (ACEGID), Redeemer's University	Oluniyi P.E. et al
EPI_ISL_906297	Nigeria/CV604/2020	2020-12-17	Africa	Nigeria	Nigeria Centre for Disease Control (NCDC)	African Centre of Excellence for Genomics of Infectious Diseases (ACEGID), Redeemer's University	Oluniyi P.E. et al
EPI_ISL_906299	Nigeria/CV606/2020	2020-12-17	Africa	Nigeria	Nigeria Centre for Disease Control (NCDC)	African Centre of Excellence for Genomics of Infectious Diseases (ACEGID), Redeemer's University	Oluniyi P.E. et al
EPI_ISL_906301	Nigeria/CV608/2020	2020-12-17	Africa	Nigeria	Nigeria Centre for Disease Control (NCDC)	African Centre of Excellence for Genomics of Infectious Diseases (ACEGID), Redeemer's University	Oluniyi P.E. et al
EPI_ISL_906281	Nigeria/CV622/2021	2021-01-11	Africa	Nigeria	Nigeria Centre for Disease Control (NCDC)	African Centre of Excellence for Genomics of Infectious Diseases (ACEGID), Redeemer's University	Oluniyi P.E. et al
EPI_ISL_906283	Nigeria/CV624/2021	2021-01-13	Africa	Nigeria	Nigeria Centre for Disease Control (NCDC)	African Centre of Excellence for Genomics of Infectious Diseases (ACEGID), Redeemer's University	Oluniyi P.E. et al
EPI_ISL_941275	Nigeria/CV626/2020	2020-11-24	Africa	Nigeria	Nigeria Centre for Disease Control (NCDC)	African Centre of Excellence for Genomics of Infectious Diseases (ACEGID), Redeemer's University	Oluniyi P.E. et al
EPI_ISL_941276	Nigeria/CV627/2020	2020-11-23	Africa	Nigeria	Nigeria Centre for Disease Control (NCDC)	African Centre of Excellence for Genomics of Infectious Diseases (ACEGID), Redeemer's University	Oluniyi P.E. et al
EPI_ISL_941277	Nigeria/CV628/2020	2020-11-25	Africa	Nigeria	Nigeria Centre for Disease Control (NCDC)	African Centre of Excellence for Genomics of Infectious Diseases (ACEGID), Redeemer's University	Oluniyi P.E. et al
EPI_ISL_941278	Nigeria/CV629/2020	2020-11-23	Africa	Nigeria	Nigeria Centre for Disease Control (NCDC)	African Centre of Excellence for Genomics of Infectious Diseases (ACEGID), Redeemer's University	Oluniyi P.E. et al
EPI_ISL_941279	Nigeria/CV630/2020	2020-11-25	Africa	Nigeria	Nigeria Centre for Disease Control (NCDC)	African Centre of Excellence for Genomics of Infectious Diseases (ACEGID), Redeemer's University	Oluniyi P.E. et al
EPI_ISL_941282	Nigeria/CV633/2020	2020-12-18	Africa	Nigeria	Nigeria Centre for Disease Control (NCDC)	African Centre of Excellence for Genomics of Infectious Diseases (ACEGID), Redeemer's University	Oluniyi P.E. et al
EPI_ISL_941284	Nigeria/CV635/2020	2020-12-21	Africa	Nigeria	Nigeria Centre for Disease Control (NCDC)	African Centre of Excellence for Genomics of Infectious Diseases (ACEGID), Redeemer's University	Oluniyi P.E. et al
EPI_ISL_941925	Nigeria/CV636/2020	2020-12-23	Africa	Nigeria	Nigeria Centre for Disease Control (NCDC)	African Centre of Excellence for Genomics of Infectious Diseases (ACEGID), Redeemer's University	Oluniyi P.E. et al
EPI_ISL_941285	Nigeria/CV637/2020	2020-12-29	Africa	Nigeria	Nigeria Centre for Disease Control (NCDC)	African Centre of Excellence for Genomics of Infectious Diseases (ACEGID), Redeemer's University	Oluniyi P.E. et al
EPI_ISL_941286	Nigeria/CV638/2020	2020-12-29	Africa	Nigeria	Nigeria Centre for Disease Control (NCDC)	African Centre of Excellence for Genomics of Infectious Diseases (ACEGID), Redeemer's University	Oluniyi P.E. et al
EPI_ISL_941289	Nigeria/CV641/2020	2020-12-29	Africa	Nigeria	Nigeria Centre for Disease Control (NCDC)	African Centre of Excellence for Genomics of Infectious Diseases (ACEGID), Redeemer's University	Oluniyi P.E. et al
EPI_ISL_941290	Nigeria/CV642/2020	2020-12-29	Africa	Nigeria	Nigeria Centre for Disease Control (NCDC)	African Centre of Excellence for Genomics of Infectious Diseases (ACEGID), Redeemer's University	Oluniyi P.E. et al
EPI_ISL_941291	Nigeria/CV643/2020	2020-12-29	Africa	Nigeria	Nigeria Centre for Disease Control (NCDC)	African Centre of Excellence for Genomics of Infectious Diseases (ACEGID), Redeemer's University	Oluniyi P.E. et al
EPI_ISL_941926	Nigeria/CV644/2021	2021-01-04	Africa	Nigeria	Nigeria Centre for Disease Control (NCDC)	African Centre of Excellence for Genomics of Infectious Diseases (ACEGID), Redeemer's University	Oluniyi P.E. et al
EPI_ISL_941292	Nigeria/CV645/2021	2021-01-04	Africa	Nigeria	Nigeria Centre for Disease Control (NCDC)	African Centre of Excellence for Genomics of Infectious Diseases (ACEGID), Redeemer's University	Oluniyi P.E. et al
EPI_ISL_941293	Nigeria/CV646/2021	2021-01-13	Africa	Nigeria	Nigeria Centre for Disease Control (NCDC)	African Centre of Excellence for Genomics of Infectious Diseases (ACEGID), Redeemer's University	Oluniyi P.E. et al
EPI_ISL_941295	Nigeria/CV648/2021	2021-01-15	Africa	Nigeria	Nigeria Centre for Disease Control (NCDC)	African Centre of Excellence for Genomics of Infectious Diseases (ACEGID), Redeemer's University	Oluniyi P.E. et al
EPI_ISL_941296	Nigeria/CV649/2021	2021-01-19	Africa	Nigeria	Nigeria Centre for Disease Control (NCDC)	African Centre of Excellence for Genomics of Infectious Diseases (ACEGID), Redeemer's University	Oluniyi P.E. et al
EPI_ISL_941297	Nigeria/CV650/2021	2021-01-19	Africa	Nigeria	Nigeria Centre for Disease Control (NCDC)	African Centre of Excellence for Genomics of Infectious Diseases (ACEGID), Redeemer's University	Oluniyi P.E. et al
EPI_ISL_1035810	Nigeria/CV651/2020	2020-12-02	Africa	Nigeria	Nigerian Centre for Disease Control (NCDC)	African Centre of Excellence for Genomics of Infectious Diseases (ACEGID), Redeemer’s University, Ede	Olawoye et al
EPI_ISL_1035811	Nigeria/CV653/2020	2020-12-03	Africa	Nigeria	Nigerian Centre for Disease Control (NCDC)	African Centre of Excellence for Genomics of Infectious Diseases (ACEGID), Redeemer’s University, Ede	Olawoye et al
EPI_ISL_1035812	Nigeria/CV654/2020	2020-12-03	Africa	Nigeria	Nigerian Centre for Disease Control (NCDC)	African Centre of Excellence for Genomics of Infectious Diseases (ACEGID), Redeemer’s University, Ede	Olawoye et al
EPI_ISL_1035813	Nigeria/CV659/2020	2020-12-11	Africa	Nigeria	Nigerian Centre for Disease Control (NCDC)	African Centre of Excellence for Genomics of Infectious Diseases (ACEGID), Redeemer’s University, Ede	Olawoye et al
EPI_ISL_1035815	Nigeria/CV663/2020	2020-12-18	Africa	Nigeria	Nigerian Centre for Disease Control (NCDC)	African Centre of Excellence for Genomics of Infectious Diseases (ACEGID), Redeemer’s University, Ede	Olawoye et al
EPI_ISL_1035818	Nigeria/CV666/2020	2020-12-19	Africa	Nigeria	Nigerian Centre for Disease Control (NCDC)	African Centre of Excellence for Genomics of Infectious Diseases (ACEGID), Redeemer’s University, Ede	Olawoye et al
EPI_ISL_1035819	Nigeria/CV667/2020	2020-12-20	Africa	Nigeria	Nigerian Centre for Disease Control (NCDC)	African Centre of Excellence for Genomics of Infectious Diseases (ACEGID), Redeemer’s University, Ede	Olawoye et al
EPI_ISL_1035820	Nigeria/CV668/2020	2020-12-20	Africa	Nigeria	Nigerian Centre for Disease Control (NCDC)	African Centre of Excellence for Genomics of Infectious Diseases (ACEGID), Redeemer’s University, Ede	Olawoye et al
EPI_ISL_1035823	Nigeria/CV672/2020	2020-12-23	Africa	Nigeria	Nigerian Centre for Disease Control (NCDC)	African Centre of Excellence for Genomics of Infectious Diseases (ACEGID), Redeemer’s University, Ede	Olawoye et al
EPI_ISL_1035824	Nigeria/CV673/2020	2020-12-24	Africa	Nigeria	Nigerian Centre for Disease Control (NCDC)	African Centre of Excellence for Genomics of Infectious Diseases (ACEGID), Redeemer’s University, Ede	Olawoye et al
EPI_ISL_1035826	Nigeria/CV675/2020	2020-12-25	Africa	Nigeria	Nigerian Centre for Disease Control (NCDC)	African Centre of Excellence for Genomics of Infectious Diseases (ACEGID), Redeemer’s University, Ede	Olawoye et al
EPI_ISL_1035827	Nigeria/CV676/2020	2020-12-29	Africa	Nigeria	Nigerian Centre for Disease Control (NCDC)	African Centre of Excellence for Genomics of Infectious Diseases (ACEGID), Redeemer’s University, Ede	Olawoye et al
EPI_ISL_977565	Nigeria/CV678/2021	2021-01-08	Africa	Nigeria	Nigeria Centre of Disease Control (NCDC)	African Centre of Excellence for Genomics of Infectious Diseases (ACEGID), Redeemer’s University	Olawoye I. B. et al
EPI_ISL_977550	Nigeria/CV686/2021	2021-01-12	Africa	Nigeria	Nigeria Centre of Disease Control (NCDC)	African Centre of Excellence for Genomics of Infectious Diseases (ACEGID), Redeemer’s University	Olawoye I. B. et al
EPI_ISL_977563	Nigeria/CV688/2021	2021-01-08	Africa	Nigeria	Nigeria Centre of Disease Control (NCDC)	African Centre of Excellence for Genomics of Infectious Diseases (ACEGID), Redeemer’s University	Olawoye I. B. et al
EPI_ISL_977551	Nigeria/CV689/2021	2021-01-11	Africa	Nigeria	Nigeria Centre of Disease Control (NCDC)	African Centre of Excellence for Genomics of Infectious Diseases (ACEGID), Redeemer’s University	Olawoye I. B. et al
EPI_ISL_977553	Nigeria/CV692/2021	2021-01-12	Africa	Nigeria	Nigeria Centre of Disease Control (NCDC)	African Centre of Excellence for Genomics of Infectious Diseases (ACEGID), Redeemer’s University	Olawoye I. B. et al
EPI_ISL_977554	Nigeria/CV693/2021	2021-01-13	Africa	Nigeria	Nigeria Centre of Disease Control (NCDC)	African Centre of Excellence for Genomics of Infectious Diseases (ACEGID), Redeemer’s University	Olawoye I. B. et al
EPI_ISL_977555	Nigeria/CV697/2021	2021-01-07	Africa	Nigeria	Nigeria Centre of Disease Control (NCDC)	African Centre of Excellence for Genomics of Infectious Diseases (ACEGID), Redeemer’s University	Olawoye I. B. et al
EPI_ISL_977564	Nigeria/CV698/2021	2021-01-07	Africa	Nigeria	Nigeria Centre of Disease Control (NCDC)	African Centre of Excellence for Genomics of Infectious Diseases (ACEGID), Redeemer’s University	Olawoye I. B. et al
EPI_ISL_977556	Nigeria/CV699/2021	2021-01-07	Africa	Nigeria	Nigeria Centre of Disease Control (NCDC)	African Centre of Excellence for Genomics of Infectious Diseases (ACEGID), Redeemer’s University	Olawoye I. B. et al
EPI_ISL_977562	Nigeria/CV700/2021	2021-01-07	Africa	Nigeria	Nigeria Centre of Disease Control (NCDC)	African Centre of Excellence for Genomics of Infectious Diseases (ACEGID), Redeemer’s University	Olawoye I. B. et al
EPI_ISL_977560	Nigeria/CV702/2021	2021-01-07	Africa	Nigeria	Nigeria Centre of Disease Control (NCDC)	African Centre of Excellence for Genomics of Infectious Diseases (ACEGID), Redeemer’s University	Olawoye I. B. et al
EPI_ISL_977549	Nigeria/CV703/2021	2021-01-07	Africa	Nigeria	Nigeria Centre of Disease Control (NCDC)	African Centre of Excellence for Genomics of Infectious Diseases (ACEGID), Redeemer’s University	Olawoye I. B. et al
EPI_ISL_977561	Nigeria/CV705/2021	2021-01-07	Africa	Nigeria	Nigeria Centre of Disease Control (NCDC)	African Centre of Excellence for Genomics of Infectious Diseases (ACEGID), Redeemer’s University	Olawoye I. B. et al
EPI_ISL_977557	Nigeria/CV707/2021	2021-01-11	Africa	Nigeria	Nigeria Centre of Disease Control (NCDC)	African Centre of Excellence for Genomics of Infectious Diseases (ACEGID), Redeemer’s University	Olawoye I. B. et al
EPI_ISL_977558	Nigeria/CV708/2021	2021-01-11	Africa	Nigeria	Nigeria Centre of Disease Control (NCDC)	African Centre of Excellence for Genomics of Infectious Diseases (ACEGID), Redeemer’s University	Olawoye I. B. et al
EPI_ISL_977559	Nigeria/CV709/2021	2021-01-11	Africa	Nigeria	Nigeria Centre of Disease Control (NCDC)	African Centre of Excellence for Genomics of Infectious Diseases (ACEGID), Redeemer’s University	Olawoye I. B. et al
EPI_ISL_1093435	Nigeria/CV712/2020	2020-12-30	Africa	Nigeria	Nigerian Centre for Disease Control (NCDC)	African Centre of Excellence for Genomics of Infectious Diseases (ACEGID), Redeemer’s University	Olawoye et al
EPI_ISL_1093465	Nigeria/CV714/2020	2020	Africa	Nigeria	Nigerian Centre for Disease Control (NCDC)	African Centre of Excellence for Genomics of Infectious Diseases (ACEGID), Redeemer’s University	Olawoye et al
EPI_ISL_1093474	Nigeria/CV717/2020	2020-12-31	Africa	Nigeria	Nigerian Centre for Disease Control (NCDC)	African Centre of Excellence for Genomics of Infectious Diseases (ACEGID), Redeemer’s University	Olawoye et al
EPI_ISL_1093466	Nigeria/CV719/2021	2021-01-02	Africa	Nigeria	Nigerian Centre for Disease Control (NCDC)	African Centre of Excellence for Genomics of Infectious Diseases (ACEGID), Redeemer’s University	Olawoye et al
EPI_ISL_1093475	Nigeria/CV723/2021	2021-01-03	Africa	Nigeria	Nigerian Centre for Disease Control (NCDC)	African Centre of Excellence for Genomics of Infectious Diseases (ACEGID), Redeemer’s University	Olawoye et al
EPI_ISL_1093467	Nigeria/CV727/2020	2020-12-29	Africa	Nigeria	Nigerian Centre for Disease Control (NCDC)	African Centre of Excellence for Genomics of Infectious Diseases (ACEGID), Redeemer’s University	Olawoye et al
EPI_ISL_1093468	Nigeria/CV728/2020	2020-12-27	Africa	Nigeria	Nigerian Centre for Disease Control (NCDC)	African Centre of Excellence for Genomics of Infectious Diseases (ACEGID), Redeemer’s University	Olawoye et al
EPI_ISL_1093469	Nigeria/CV729/2021	2021-01-02	Africa	Nigeria	Nigerian Centre for Disease Control (NCDC)	African Centre of Excellence for Genomics of Infectious Diseases (ACEGID), Redeemer’s University	Olawoye et al
EPI_ISL_1093470	Nigeria/CV731/2021	2021-01-02	Africa	Nigeria	Nigerian Centre for Disease Control (NCDC)	African Centre of Excellence for Genomics of Infectious Diseases (ACEGID), Redeemer’s University	Olawoye et al
EPI_ISL_1093471	Nigeria/CV732/2021	2021-01-03	Africa	Nigeria	Nigerian Centre for Disease Control (NCDC)	African Centre of Excellence for Genomics of Infectious Diseases (ACEGID), Redeemer’s University	Olawoye et al
EPI_ISL_1093440	Nigeria/CV734/2021	2021-01-03	Africa	Nigeria	Nigerian Centre for Disease Control (NCDC)	African Centre of Excellence for Genomics of Infectious Diseases (ACEGID), Redeemer’s University	Olawoye et al
EPI_ISL_1093472	Nigeria/CV735/2021	2021-01-05	Africa	Nigeria	Nigerian Centre for Disease Control (NCDC)	African Centre of Excellence for Genomics of Infectious Diseases (ACEGID), Redeemer’s University	Olawoye et al
EPI_ISL_1093463	Nigeria/CV736/2021	2021-01-05	Africa	Nigeria	Nigerian Centre for Disease Control (NCDC)	African Centre of Excellence for Genomics of Infectious Diseases (ACEGID), Redeemer’s University	Olawoye et al
EPI_ISL_1093441	Nigeria/CV737/2021	2021-01-01	Africa	Nigeria	Nigerian Centre for Disease Control (NCDC)	African Centre of Excellence for Genomics of Infectious Diseases (ACEGID), Redeemer’s University	Olawoye et al
EPI_ISL_1093473	Nigeria/CV739/2021	2021-01-05	Africa	Nigeria	Nigerian Centre for Disease Control (NCDC)	African Centre of Excellence for Genomics of Infectious Diseases (ACEGID), Redeemer’s University	Olawoye et al
EPI_ISL_1093442	Nigeria/CV740/2021	2021-01-07	Africa	Nigeria	Nigerian Centre for Disease Control (NCDC)	African Centre of Excellence for Genomics of Infectious Diseases (ACEGID), Redeemer’s University	Olawoye et al
EPI_ISL_1093443	Nigeria/CV741/2021	2021-01-07	Africa	Nigeria	Nigerian Centre for Disease Control (NCDC)	African Centre of Excellence for Genomics of Infectious Diseases (ACEGID), Redeemer’s University	Olawoye et al
EPI_ISL_1093444	Nigeria/CV743/2021	2021-01-08	Africa	Nigeria	Nigerian Centre for Disease Control (NCDC)	African Centre of Excellence for Genomics of Infectious Diseases (ACEGID), Redeemer’s University	Olawoye et al
EPI_ISL_1093445	Nigeria/CV744/2021	2021-01-08	Africa	Nigeria	Nigerian Centre for Disease Control (NCDC)	African Centre of Excellence for Genomics of Infectious Diseases (ACEGID), Redeemer’s University	Olawoye et al
EPI_ISL_1093446	Nigeria/CV745/2021	2021-01-08	Africa	Nigeria	Nigerian Centre for Disease Control (NCDC)	African Centre of Excellence for Genomics of Infectious Diseases (ACEGID), Redeemer’s University	Olawoye et al
EPI_ISL_1093447	Nigeria/CV750/2021	2021-01-07	Africa	Nigeria	Nigerian Centre for Disease Control (NCDC)	African Centre of Excellence for Genomics of Infectious Diseases (ACEGID), Redeemer’s University	Olawoye et al
EPI_ISL_1093464	Nigeria/CV751/2021	2021-01-07	Africa	Nigeria	Nigerian Centre for Disease Control (NCDC)	African Centre of Excellence for Genomics of Infectious Diseases (ACEGID), Redeemer’s University	Olawoye et al
EPI_ISL_1093448	Nigeria/CV753/2021	2021-01-07	Africa	Nigeria	Nigerian Centre for Disease Control (NCDC)	African Centre of Excellence for Genomics of Infectious Diseases (ACEGID), Redeemer’s University	Olawoye et al
EPI_ISL_1093437	Nigeria/CV757/2021	2021-01-10	Africa	Nigeria	Nigerian Centre for Disease Control (NCDC)	African Centre of Excellence for Genomics of Infectious Diseases (ACEGID), Redeemer’s University	Olawoye et al
EPI_ISL_1093462	Nigeria/CV763/2021	2021-01-14	Africa	Nigeria	Nigerian Centre for Disease Control (NCDC)	African Centre of Excellence for Genomics of Infectious Diseases (ACEGID), Redeemer’s University	Olawoye et al
EPI_ISL_1093438	Nigeria/CV764/2021	2021-01-14	Africa	Nigeria	Nigerian Centre for Disease Control (NCDC)	African Centre of Excellence for Genomics of Infectious Diseases (ACEGID), Redeemer’s University	Olawoye et al
EPI_ISL_1093439	Nigeria/CV768/2021	2021-01-14	Africa	Nigeria	Nigerian Centre for Disease Control (NCDC)	African Centre of Excellence for Genomics of Infectious Diseases (ACEGID), Redeemer’s University	Olawoye et al
EPI_ISL_1173208	Nigeria/CV772/2021	2021-01-12	Africa	Nigeria	Nigeria Centre for Disease Control (NCDC)	African Centre for Excellence for Genomics of Infectious Diseases (ACEGID), Redeemer’s University	Olawoye et al
EPI_ISL_1173209	Nigeria/CV773/2021	2021-01-13	Africa	Nigeria	Nigeria Centre for Disease Control (NCDC)	African Centre for Excellence for Genomics of Infectious Diseases (ACEGID), Redeemer’s University	Olawoye et al
EPI_ISL_1173212	Nigeria/CV777/2021	2021-01-14	Africa	Nigeria	Nigeria Centre for Disease Control (NCDC)	African Centre for Excellence for Genomics of Infectious Diseases (ACEGID), Redeemer’s University	Olawoye et al
EPI_ISL_1173213	Nigeria/CV779/2021	2021-01-07	Africa	Nigeria	Nigeria Centre for Disease Control (NCDC)	African Centre for Excellence for Genomics of Infectious Diseases (ACEGID), Redeemer’s University	Olawoye et al
EPI_ISL_1173215	Nigeria/CV781/2021	2021-01-15	Africa	Nigeria	Nigeria Centre for Disease Control (NCDC)	African Centre for Excellence for Genomics of Infectious Diseases (ACEGID), Redeemer’s University	Olawoye et al
EPI_ISL_1173217	Nigeria/CV783/2021	2021-01-15	Africa	Nigeria	Nigeria Centre for Disease Control (NCDC)	African Centre for Excellence for Genomics of Infectious Diseases (ACEGID), Redeemer’s University	Olawoye et al
EPI_ISL_1173219	Nigeria/CV789/2021	2021-01-08	Africa	Nigeria	Nigeria Centre for Disease Control (NCDC)	African Centre for Excellence for Genomics of Infectious Diseases (ACEGID), Redeemer’s University	Olawoye et al
EPI_ISL_1173221	Nigeria/CV791/2021	2021-01-19	Africa	Nigeria	Nigeria Centre for Disease Control (NCDC)	African Centre for Excellence for Genomics of Infectious Diseases (ACEGID), Redeemer’s University	Olawoye et al
EPI_ISL_1173222	Nigeria/CV792/2021	2021-01-19	Africa	Nigeria	Nigeria Centre for Disease Control (NCDC)	African Centre for Excellence for Genomics of Infectious Diseases (ACEGID), Redeemer’s University	Olawoye et al
EPI_ISL_1173223	Nigeria/CV793/2021	2021-01-19	Africa	Nigeria	Nigeria Centre for Disease Control (NCDC)	African Centre for Excellence for Genomics of Infectious Diseases (ACEGID), Redeemer’s University	Olawoye et al
EPI_ISL_1173224	Nigeria/CV794/2021	2021-01-19	Africa	Nigeria	Nigeria Centre for Disease Control (NCDC)	African Centre for Excellence for Genomics of Infectious Diseases (ACEGID), Redeemer’s University	Olawoye et al
EPI_ISL_1173225	Nigeria/CV795/2021	2021-01-20	Africa	Nigeria	Nigeria Centre for Disease Control (NCDC)	African Centre for Excellence for Genomics of Infectious Diseases (ACEGID), Redeemer’s University	Olawoye et al
EPI_ISL_1173226	Nigeria/CV796/2021	2021-01-20	Africa	Nigeria	Nigeria Centre for Disease Control (NCDC)	African Centre for Excellence for Genomics of Infectious Diseases (ACEGID), Redeemer’s University	Olawoye et al
EPI_ISL_1173227	Nigeria/CV802/2021	2021-01-19	Africa	Nigeria	Nigeria Centre for Disease Control (NCDC)	African Centre for Excellence for Genomics of Infectious Diseases (ACEGID), Redeemer’s University	Olawoye et al
EPI_ISL_1173240	Nigeria/CV809/2021	2021-01-20	Africa	Nigeria	Nigeria Centre for Disease Control (NCDC)	African Centre for Excellence for Genomics of Infectious Diseases (ACEGID), Redeemer’s University	Olawoye et al
EPI_ISL_1173243	Nigeria/CV816/2021	2021-01-22	Africa	Nigeria	Nigeria Centre for Disease Control (NCDC)	African Centre for Excellence for Genomics of Infectious Diseases (ACEGID), Redeemer’s University	Olawoye et al
EPI_ISL_1173244	Nigeria/CV820/2021	2021-01-22	Africa	Nigeria	Nigeria Centre for Disease Control (NCDC)	African Centre for Excellence for Genomics of Infectious Diseases (ACEGID), Redeemer’s University	Olawoye et al
EPI_ISL_1173229	Nigeria/CV830/2021	2021-01-25	Africa	Nigeria	Nigeria Centre for Disease Control (NCDC)	African Centre for Excellence for Genomics of Infectious Diseases (ACEGID), Redeemer’s University	Olawoye et al
EPI_ISL_1173230	Nigeria/CV832/2021	2021-01-25	Africa	Nigeria	Nigeria Centre for Disease Control (NCDC)	African Centre for Excellence for Genomics of Infectious Diseases (ACEGID), Redeemer’s University	Olawoye et al
EPI_ISL_1173233	Nigeria/CV836/2021	2021-01-26	Africa	Nigeria	Nigeria Centre for Disease Control (NCDC)	African Centre for Excellence for Genomics of Infectious Diseases (ACEGID), Redeemer’s University	Olawoye et al
EPI_ISL_1173235	Nigeria/CV838/2021	2021-01-27	Africa	Nigeria	Nigeria Centre for Disease Control (NCDC)	African Centre for Excellence for Genomics of Infectious Diseases (ACEGID), Redeemer’s University	Olawoye et al
EPI_ISL_1173236	Nigeria/CV839/2021	2021-01-27	Africa	Nigeria	Nigeria Centre for Disease Control (NCDC)	African Centre for Excellence for Genomics of Infectious Diseases (ACEGID), Redeemer’s University	Olawoye et al
EPI_ISL_1173237	Nigeria/CV840/2021	2021-01-27	Africa	Nigeria	Nigeria Centre for Disease Control (NCDC)	African Centre for Excellence for Genomics of Infectious Diseases (ACEGID), Redeemer’s University	Olawoye et al
EPI_ISL_1173239	Nigeria/CV842/2021	2021-01-21	Africa	Nigeria	Nigeria Centre for Disease Control (NCDC)	African Centre for Excellence for Genomics of Infectious Diseases (ACEGID), Redeemer’s University	Olawoye et al
EPI_ISL_1235642	Nigeria/CV844/2021	2021-01-08	Africa	Nigeria	Nigerian Centre for Disease Control (NCDC)	African Centre of Excellence for Genomics of Infectious Diseases (ACEGID), Redeemer’s University	Olawoye et al
EPI_ISL_1235643	Nigeria/CV845/2021	2021-01-23	Africa	Nigeria	Nigerian Centre for Disease Control (NCDC)	African Centre of Excellence for Genomics of Infectious Diseases (ACEGID), Redeemer’s University	Olawoye et al
EPI_ISL_1235649	Nigeria/CV853/2021	2021-01-26	Africa	Nigeria	Nigerian Centre for Disease Control (NCDC)	African Centre of Excellence for Genomics of Infectious Diseases (ACEGID), Redeemer’s University	Olawoye et al
EPI_ISL_1235650	Nigeria/CV854/2021	2021-01-08	Africa	Nigeria	Nigerian Centre for Disease Control (NCDC)	African Centre of Excellence for Genomics of Infectious Diseases (ACEGID), Redeemer’s University	Olawoye et al
EPI_ISL_1235652	Nigeria/CV856/2021	2021-01-27	Africa	Nigeria	Nigerian Centre for Disease Control (NCDC)	African Centre of Excellence for Genomics of Infectious Diseases (ACEGID), Redeemer’s University	Olawoye et al
EPI_ISL_1235653	Nigeria/CV857/2021	2021-01-27	Africa	Nigeria	Nigerian Centre for Disease Control (NCDC)	African Centre of Excellence for Genomics of Infectious Diseases (ACEGID), Redeemer’s University	Olawoye et al
EPI_ISL_1235654	Nigeria/CV858/2021	2021-01-27	Africa	Nigeria	Nigerian Centre for Disease Control (NCDC)	African Centre of Excellence for Genomics of Infectious Diseases (ACEGID), Redeemer’s University	Olawoye et al
EPI_ISL_1235656	Nigeria/CV866/2021	2021-01-31	Africa	Nigeria	Nigerian Centre for Disease Control (NCDC)	African Centre of Excellence for Genomics of Infectious Diseases (ACEGID), Redeemer’s University	Olawoye et al
EPI_ISL_1235657	Nigeria/CV868/2021	2021-01-27	Africa	Nigeria	Nigerian Centre for Disease Control (NCDC)	African Centre of Excellence for Genomics of Infectious Diseases (ACEGID), Redeemer’s University	Olawoye et al
EPI_ISL_1235658	Nigeria/CV869/2021	2021-01-27	Africa	Nigeria	Nigerian Centre for Disease Control (NCDC)	African Centre of Excellence for Genomics of Infectious Diseases (ACEGID), Redeemer’s University	Olawoye et al
EPI_ISL_1235659	Nigeria/CV870/2021	2021-01-27	Africa	Nigeria	Nigerian Centre for Disease Control (NCDC)	African Centre of Excellence for Genomics of Infectious Diseases (ACEGID), Redeemer’s University	Olawoye et al
EPI_ISL_1235660	Nigeria/CV871/2021	2021-01-28	Africa	Nigeria	Nigerian Centre for Disease Control (NCDC)	African Centre of Excellence for Genomics of Infectious Diseases (ACEGID), Redeemer’s University	Olawoye et al
EPI_ISL_1235661	Nigeria/CV872/2021	2021-01-28	Africa	Nigeria	Nigerian Centre for Disease Control (NCDC)	African Centre of Excellence for Genomics of Infectious Diseases (ACEGID), Redeemer’s University	Olawoye et al
EPI_ISL_1235662	Nigeria/CV873/2021	2021-01-28	Africa	Nigeria	Nigerian Centre for Disease Control (NCDC)	African Centre of Excellence for Genomics of Infectious Diseases (ACEGID), Redeemer’s University	Olawoye et al
EPI_ISL_1235663	Nigeria/CV874/2021	2021-01-28	Africa	Nigeria	Nigerian Centre for Disease Control (NCDC)	African Centre of Excellence for Genomics of Infectious Diseases (ACEGID), Redeemer’s University	Olawoye et al
EPI_ISL_1235664	Nigeria/CV875/2021	2021-01-28	Africa	Nigeria	Nigerian Centre for Disease Control (NCDC)	African Centre of Excellence for Genomics of Infectious Diseases (ACEGID), Redeemer’s University	Olawoye et al
EPI_ISL_1235667	Nigeria/CV879/2021	2021-02-03	Africa	Nigeria	Nigerian Centre for Disease Control (NCDC)	African Centre of Excellence for Genomics of Infectious Diseases (ACEGID), Redeemer’s University	Olawoye et al
EPI_ISL_1242009	Nigeria/CV889/2021	2021-02-11	Africa	Nigeria	Nigeria Centre for Disease Control (NCDC)	African Centre of Excellence for Genomics of Infectious Diseases (ACEGID), Redeemer's University	Oluniyi P.E. et al
EPI_ISL_1242010	Nigeria/CV891/2021	2021-02-11	Africa	Nigeria	Nigeria Centre for Disease Control (NCDC)	African Centre of Excellence for Genomics of Infectious Diseases (ACEGID), Redeemer's University	Oluniyi P.E. et al
EPI_ISL_1242013	Nigeria/CV894/2021	2021-02-11	Africa	Nigeria	Nigeria Centre for Disease Control (NCDC)	African Centre of Excellence for Genomics of Infectious Diseases (ACEGID), Redeemer's University	Oluniyi P.E. et al
EPI_ISL_1242018	Nigeria/CV902/2021	2021-02-17	Africa	Nigeria	Nigeria Centre for Disease Control (NCDC)	African Centre of Excellence for Genomics of Infectious Diseases (ACEGID), Redeemer's University	Oluniyi P.E. et al
EPI_ISL_1242023	Nigeria/CV913/2021	2021-01-13	Africa	Nigeria	Nigeria Centre for Disease Control (NCDC)	African Centre of Excellence for Genomics of Infectious Diseases (ACEGID), Redeemer's University	Oluniyi P.E. et al
EPI_ISL_1242025	Nigeria/CV916/2021	2021-01-06	Africa	Nigeria	Nigeria Centre for Disease Control (NCDC)	African Centre of Excellence for Genomics of Infectious Diseases (ACEGID), Redeemer's University	Oluniyi P.E. et al
EPI_ISL_1242026	Nigeria/CV918/2021	2021-01-09	Africa	Nigeria	Nigeria Centre for Disease Control (NCDC)	African Centre of Excellence for Genomics of Infectious Diseases (ACEGID), Redeemer's University	Oluniyi P.E. et al
EPI_ISL_1242028	Nigeria/CV924/2021	2021-01-03	Africa	Nigeria	Nigeria Centre for Disease Control (NCDC)	African Centre of Excellence for Genomics of Infectious Diseases (ACEGID), Redeemer's University	Oluniyi P.E. et al
EPI_ISL_1715364	Nigeria/CV925/2021	2021-01-03	Africa	Nigeria	Nigerian Centre for Disease Control (NCDC)	African Centre of Excellence for Genomics of Infectious Diseases, Redeemer’s University	Olawoye et al
EPI_ISL_1715365	Nigeria/CV927/2021	2021-01-03	Africa	Nigeria	Nigerian Centre for Disease Control (NCDC)	African Centre of Excellence for Genomics of Infectious Diseases, Redeemer’s University	Olawoye et al
EPI_ISL_1715366	Nigeria/CV928/2021	2021-01-03	Africa	Nigeria	Nigerian Centre for Disease Control (NCDC)	African Centre of Excellence for Genomics of Infectious Diseases, Redeemer’s University	Olawoye et al
EPI_ISL_1715367	Nigeria/CV929/2021	2021-01-03	Africa	Nigeria	Nigerian Centre for Disease Control (NCDC)	African Centre of Excellence for Genomics of Infectious Diseases, Redeemer’s University	Olawoye et al
EPI_ISL_1715370	Nigeria/CV934/2021	2021-01-03	Africa	Nigeria	Nigerian Centre for Disease Control (NCDC)	African Centre of Excellence for Genomics of Infectious Diseases, Redeemer’s University	Olawoye et al
EPI_ISL_1715371	Nigeria/CV936/2021	2021-01-08	Africa	Nigeria	Nigerian Centre for Disease Control (NCDC)	African Centre of Excellence for Genomics of Infectious Diseases, Redeemer’s University	Olawoye et al
EPI_ISL_1715372	Nigeria/CV939/2021	2021-01-08	Africa	Nigeria	Nigerian Centre for Disease Control (NCDC)	African Centre of Excellence for Genomics of Infectious Diseases, Redeemer’s University	Olawoye et al
EPI_ISL_1715374	Nigeria/CV942/2021	2021-01-08	Africa	Nigeria	Nigerian Centre for Disease Control (NCDC)	African Centre of Excellence for Genomics of Infectious Diseases, Redeemer’s University	Olawoye et al
EPI_ISL_1715376	Nigeria/CV946/2021	2021-01-08	Africa	Nigeria	Nigerian Centre for Disease Control (NCDC)	African Centre of Excellence for Genomics of Infectious Diseases, Redeemer’s University	Olawoye et al
EPI_ISL_1715378	Nigeria/CV951/2021	2021-01-08	Africa	Nigeria	Nigerian Centre for Disease Control (NCDC)	African Centre of Excellence for Genomics of Infectious Diseases, Redeemer’s University	Olawoye et al
EPI_ISL_1715379	Nigeria/CV952/2021	2021-01-08	Africa	Nigeria	Nigerian Centre for Disease Control (NCDC)	African Centre of Excellence for Genomics of Infectious Diseases, Redeemer’s University	Olawoye et al
EPI_ISL_1715380	Nigeria/CV953/2021	2021-01-08	Africa	Nigeria	Nigerian Centre for Disease Control (NCDC)	African Centre of Excellence for Genomics of Infectious Diseases, Redeemer’s University	Olawoye et al
EPI_ISL_1715381	Nigeria/CV954/2021	2021-01-13	Africa	Nigeria	Nigerian Centre for Disease Control (NCDC)	African Centre of Excellence for Genomics of Infectious Diseases, Redeemer’s University	Olawoye et al
EPI_ISL_1715383	Nigeria/CV958/2021	2021-01-13	Africa	Nigeria	Nigerian Centre for Disease Control (NCDC)	African Centre of Excellence for Genomics of Infectious Diseases, Redeemer’s University	Olawoye et al
EPI_ISL_1715384	Nigeria/CV959/2021	2021-01-13	Africa	Nigeria	Nigerian Centre for Disease Control (NCDC)	African Centre of Excellence for Genomics of Infectious Diseases, Redeemer’s University	Olawoye et al
EPI_ISL_1715385	Nigeria/CV960/2021	2021-01-13	Africa	Nigeria	Nigerian Centre for Disease Control (NCDC)	African Centre of Excellence for Genomics of Infectious Diseases, Redeemer’s University	Olawoye et al
EPI_ISL_527873	Nigeria/ED01-CV155/2020	2020-02-21	Africa	Nigeria	Nigeria Centre for Disease Control (NCDC)	African Centre of Excellence for Genomics of Infectious Diseases (ACEGID), Redeemer's University, Ede, Osun State, Nigeria	Oluniyi P.E. et al
EPI_ISL_527874	Nigeria/ED02-CV156/2020	2020-03-23	Africa	Nigeria	Nigeria Centre for Disease Control (NCDC)	African Centre of Excellence for Genomics of Infectious Diseases (ACEGID), Redeemer's University, Ede, Osun State, Nigeria	Oluniyi P.E. et al
EPI_ISL_527876	Nigeria/ED04-CV158/2020	2020-03-25	Africa	Nigeria	Nigeria Centre for Disease Control (NCDC)	African Centre of Excellence for Genomics of Infectious Diseases (ACEGID), Redeemer's University, Ede, Osun State, Nigeria	Oluniyi P.E. et al
EPI_ISL_527878	Nigeria/ED07-CV160/2020	2020-03-31	Africa	Nigeria	Nigeria Centre for Disease Control (NCDC)	African Centre of Excellence for Genomics of Infectious Diseases (ACEGID), Redeemer's University, Ede, Osun State, Nigeria	Oluniyi P.E. et al
EPI_ISL_527879	Nigeria/ED1010-CV215/2020	2020-05-04	Africa	Nigeria	Nigeria Centre for Disease Control (NCDC)	African Centre of Excellence for Genomics of Infectious Diseases (ACEGID), Redeemer's University, Ede, Osun State, Nigeria	Oluniyi P.E. et al
EPI_ISL_527881	Nigeria/ED20-CV162/2020	2020-03-30	Africa	Nigeria	Nigeria Centre for Disease Control (NCDC)	African Centre of Excellence for Genomics of Infectious Diseases (ACEGID), Redeemer's University, Ede, Osun State, Nigeria	Oluniyi P.E. et al
EPI_ISL_527882	Nigeria/ED25-CV163/2020	2020-05-09	Africa	Nigeria	Nigeria Centre for Disease Control (NCDC)	African Centre of Excellence for Genomics of Infectious Diseases (ACEGID), Redeemer's University, Ede, Osun State, Nigeria	Oluniyi P.E. et al
EPI_ISL_527884	Nigeria/ED46-CV165/2020	2020-04-24	Africa	Nigeria	Nigeria Centre for Disease Control (NCDC)	African Centre of Excellence for Genomics of Infectious Diseases (ACEGID), Redeemer's University, Ede, Osun State, Nigeria	Oluniyi P.E. et al
EPI_ISL_487108	Nigeria/EK082-CV47/2020	2020-04-23	Africa	Nigeria	Nigeria Centre for Disease Control (NCDC)	African Centre of Excellence for Genomics of Infectious Diseases (ACEGID), Redeemer's University, Ede, Osun State, Nigeria	Oluniyi P.E. et al
EPI_ISL_487105	Nigeria/EK084-CV50/2020	2020-04-23	Africa	Nigeria	Nigeria Centre for Disease Control (NCDC)	African Centre of Excellence for Genomics of Infectious Diseases (ACEGID), Redeemer's University, Ede, Osun State, Nigeria	Oluniyi P.E. et al
EPI_ISL_487102	Nigeria/EK220-CV54/2020	2020-05-14	Africa	Nigeria	Nigeria Centre for Disease Control (NCDC)	African Centre of Excellence for Genomics of Infectious Diseases (ACEGID), Redeemer's University, Ede, Osun State, Nigeria	Oluniyi P.E. et al
EPI_ISL_527887	Nigeria/EK291-CV115/2020	2020-06-02	Africa	Nigeria	Nigeria Centre for Disease Control (NCDC)	African Centre of Excellence for Genomics of Infectious Diseases (ACEGID), Redeemer's University, Ede, Osun State, Nigeria	Oluniyi P.E. et al
EPI_ISL_729924	Nigeria/FC-CV238/2020	2020-06-02	Africa	Nigeria	Nigeria Centre for Disease Control (NCDC)	African Centre of Excellence for Genomics of Infectious Diseases (ACEGID), Redeemer's University, Ede, Osun State, Nigeria	Oluniyi P.E. et al
EPI_ISL_729930	Nigeria/FC-CV245/2020	2020-07-07	Africa	Nigeria	Nigeria Centre for Disease Control (NCDC)	African Centre of Excellence for Genomics of Infectious Diseases (ACEGID), Redeemer's University, Ede, Osun State, Nigeria	Oluniyi P.E. et al
EPI_ISL_729931	Nigeria/FC-CV246/2020	2020-07-07	Africa	Nigeria	Nigeria Centre for Disease Control (NCDC)	African Centre of Excellence for Genomics of Infectious Diseases (ACEGID), Redeemer's University, Ede, Osun State, Nigeria	Oluniyi P.E. et al
EPI_ISL_729932	Nigeria/FC-CV247/2020	2020-07-08	Africa	Nigeria	Nigeria Centre for Disease Control (NCDC)	African Centre of Excellence for Genomics of Infectious Diseases (ACEGID), Redeemer's University, Ede, Osun State, Nigeria	Oluniyi P.E. et al
EPI_ISL_729935	Nigeria/FC-CV250/2020	2020-07-10	Africa	Nigeria	Nigeria Centre for Disease Control (NCDC)	African Centre of Excellence for Genomics of Infectious Diseases (ACEGID), Redeemer's University, Ede, Osun State, Nigeria	Oluniyi P.E. et al
EPI_ISL_730019	Nigeria/FC-CV354/2020	2020-06-24	Africa	Nigeria	Nigeria Centre for Disease Control (NCDC)	African Centre of Excellence for Genomics of Infectious Diseases (ACEGID), Redeemer's University, Ede, Osun State, Nigeria	Oluniyi P.E. et al
EPI_ISL_730020	Nigeria/FC-CV355/2020	2020-06-26	Africa	Nigeria	Nigeria Centre for Disease Control (NCDC)	African Centre of Excellence for Genomics of Infectious Diseases (ACEGID), Redeemer's University, Ede, Osun State, Nigeria	Oluniyi P.E. et al
EPI_ISL_730021	Nigeria/FC-CV356/2020	2020-06-26	Africa	Nigeria	Nigeria Centre for Disease Control (NCDC)	African Centre of Excellence for Genomics of Infectious Diseases (ACEGID), Redeemer's University, Ede, Osun State, Nigeria	Oluniyi P.E. et al
EPI_ISL_730024	Nigeria/FC-CV360/2020	2020-07-01	Africa	Nigeria	Nigeria Centre for Disease Control (NCDC)	African Centre of Excellence for Genomics of Infectious Diseases (ACEGID), Redeemer's University, Ede, Osun State, Nigeria	Oluniyi P.E. et al
EPI_ISL_872601	Nigeria/FC-CV526/2020	2020-08-06	Africa	Nigeria	Nigeria Centre for Disease Control (NCDC)	African Centre of Excellence for Genomics of Infectious Diseases (ACEGID), Redeemer's University	Oluniyi P.E. et al
EPI_ISL_872602	Nigeria/FC-CV527/2020	2020-08-07	Africa	Nigeria	Nigeria Centre for Disease Control (NCDC)	African Centre of Excellence for Genomics of Infectious Diseases (ACEGID), Redeemer's University	Oluniyi P.E. et al
EPI_ISL_872603	Nigeria/FC-CV528/2020	2020-08-08	Africa	Nigeria	Nigeria Centre for Disease Control (NCDC)	African Centre of Excellence for Genomics of Infectious Diseases (ACEGID), Redeemer's University	Oluniyi P.E. et al
EPI_ISL_872604	Nigeria/FC-CV529/2020	2020-09-05	Africa	Nigeria	Nigeria Centre for Disease Control (NCDC)	African Centre of Excellence for Genomics of Infectious Diseases (ACEGID), Redeemer's University	Oluniyi P.E. et al
EPI_ISL_872606	Nigeria/FC-CV532/2020	2020-11-15	Africa	Nigeria	Nigeria Centre for Disease Control (NCDC)	African Centre of Excellence for Genomics of Infectious Diseases (ACEGID), Redeemer's University	Oluniyi P.E. et al
EPI_ISL_872607	Nigeria/FC-CV533/2020	2020-11-17	Africa	Nigeria	Nigeria Centre for Disease Control (NCDC)	African Centre of Excellence for Genomics of Infectious Diseases (ACEGID), Redeemer's University	Oluniyi P.E. et al
EPI_ISL_872608	Nigeria/FC-CV534/2020	2020-11-24	Africa	Nigeria	Nigeria Centre for Disease Control (NCDC)	African Centre of Excellence for Genomics of Infectious Diseases (ACEGID), Redeemer's University	Oluniyi P.E. et al
EPI_ISL_872609	Nigeria/FC-CV535/2020	2020-11-24	Africa	Nigeria	Nigeria Centre for Disease Control (NCDC)	African Centre of Excellence for Genomics of Infectious Diseases (ACEGID), Redeemer's University	Oluniyi P.E. et al
EPI_ISL_872610	Nigeria/FC-CV536/2020	2020-11-12	Africa	Nigeria	Nigeria Centre for Disease Control (NCDC)	African Centre of Excellence for Genomics of Infectious Diseases (ACEGID), Redeemer's University	Oluniyi P.E. et al
EPI_ISL_872611	Nigeria/FC-CV539/2020	2020-11-30	Africa	Nigeria	Nigeria Centre for Disease Control (NCDC)	African Centre of Excellence for Genomics of Infectious Diseases (ACEGID), Redeemer's University	Oluniyi P.E. et al
EPI_ISL_872613	Nigeria/FC-CV542/2020	2020-12-03	Africa	Nigeria	Nigeria Centre for Disease Control (NCDC)	African Centre of Excellence for Genomics of Infectious Diseases (ACEGID), Redeemer's University	Oluniyi P.E. et al
EPI_ISL_872614	Nigeria/FC-CV543/2020	2020-12-03	Africa	Nigeria	Nigeria Centre for Disease Control (NCDC)	African Centre of Excellence for Genomics of Infectious Diseases (ACEGID), Redeemer's University	Oluniyi P.E. et al
EPI_ISL_872615	Nigeria/FC-CV544/2020	2020-12-03	Africa	Nigeria	Nigeria Centre for Disease Control (NCDC)	African Centre of Excellence for Genomics of Infectious Diseases (ACEGID), Redeemer's University	Oluniyi P.E. et al
EPI_ISL_872616	Nigeria/FC-CV545/2020	2020-12-07	Africa	Nigeria	Nigeria Centre for Disease Control (NCDC)	African Centre of Excellence for Genomics of Infectious Diseases (ACEGID), Redeemer's University	Oluniyi P.E. et al
EPI_ISL_872618	Nigeria/FC-CV550/2020	2020-12-11	Africa	Nigeria	Nigeria Centre for Disease Control (NCDC)	African Centre of Excellence for Genomics of Infectious Diseases (ACEGID), Redeemer's University	Oluniyi P.E. et al
EPI_ISL_872620	Nigeria/FC-CV554/2020	2020-12-23	Africa	Nigeria	Nigeria Centre for Disease Control (NCDC)	African Centre of Excellence for Genomics of Infectious Diseases (ACEGID), Redeemer's University	Oluniyi P.E. et al
EPI_ISL_872622	Nigeria/FC-CV557/2020	2020-12-22	Africa	Nigeria	Nigeria Centre for Disease Control (NCDC)	African Centre of Excellence for Genomics of Infectious Diseases (ACEGID), Redeemer's University	Oluniyi P.E. et al
EPI_ISL_872623	Nigeria/FC-CV558/2020	2020-12-27	Africa	Nigeria	Nigeria Centre for Disease Control (NCDC)	African Centre of Excellence for Genomics of Infectious Diseases (ACEGID), Redeemer's University	Oluniyi P.E. et al
EPI_ISL_872624	Nigeria/FC-CV559/2020	2020-12-28	Africa	Nigeria	Nigeria Centre for Disease Control (NCDC)	African Centre of Excellence for Genomics of Infectious Diseases (ACEGID), Redeemer's University	Oluniyi P.E. et al
EPI_ISL_872625	Nigeria/FC-CV560/2020	2020-12-29	Africa	Nigeria	Nigeria Centre for Disease Control (NCDC)	African Centre of Excellence for Genomics of Infectious Diseases (ACEGID), Redeemer's University	Oluniyi P.E. et al
EPI_ISL_2242506	Nigeria/ICGEB-S131/2021	2021-01-06	Africa	Nigeria	University of Maiduguri Teaching Hospital	International Centre for Genetic Engineering and Biotechnology (ICGEB) and ARGO Open Lab for Genome Sequencing	Marycelin M Baba et al
EPI_ISL_2242809	Nigeria/ICGEB-S135/2021	2021-01-08	Africa	Nigeria	University of Maiduguri Teaching Hospital	International Centre for Genetic Engineering and Biotechnology (ICGEB) and ARGO Open Lab for Genome Sequencing	Marycelin M Baba et al
EPI_ISL_2243020	Nigeria/ICGEB-S140/2021	2021-01-08	Africa	Nigeria	University of Maiduguri Teaching Hospital	International Centre for Genetic Engineering and Biotechnology (ICGEB) and ARGO Open Lab for Genome Sequencing	Marycelin M Baba et al
EPI_ISL_2243223	Nigeria/ICGEB-S145/2020	2020-07-17	Africa	Nigeria	University of Maiduguri Teaching Hospital	International Centre for Genetic Engineering and Biotechnology (ICGEB) and ARGO Open Lab for Genome Sequencing	Marycelin M Baba et al
EPI_ISL_2243408	Nigeria/ICGEB-S146/2020	2020-07-18	Africa	Nigeria	University of Maiduguri Teaching Hospital	International Centre for Genetic Engineering and Biotechnology (ICGEB) and ARGO Open Lab for Genome Sequencing	Marycelin M Baba et al
EPI_ISL_2241625	Nigeria/ICGEB-S68/2020	2020-12-16	Africa	Nigeria	University of Maiduguri Teaching Hospital	International Centre for Genetic Engineering and Biotechnology (ICGEB) and ARGO Open Lab for Genome Sequencing	Marycelin M Baba et al
EPI_ISL_2241756	Nigeria/ICGEB-S74/2020	2020-12-21	Africa	Nigeria	University of Maiduguri Teaching Hospital	International Centre for Genetic Engineering and Biotechnology (ICGEB) and ARGO Open Lab for Genome Sequencing	Marycelin M Baba et al
EPI_ISL_2241981	Nigeria/ICGEB-S75/2020	2020-12-21	Africa	Nigeria	University of Maiduguri Teaching Hospital	International Centre for Genetic Engineering and Biotechnology (ICGEB) and ARGO Open Lab for Genome Sequencing	Marycelin M Baba et al
EPI_ISL_2242183	Nigeria/ICGEB-S78/2020	2020-12-22	Africa	Nigeria	University of Maiduguri Teaching Hospital	International Centre for Genetic Engineering and Biotechnology (ICGEB) and ARGO Open Lab for Genome Sequencing	Marycelin M Baba et al
EPI_ISL_729920	Nigeria/KD-CV233/2020	2020-04-20	Africa	Nigeria	Nigeria Centre for Disease Control (NCDC)	African Centre of Excellence for Genomics of Infectious Diseases (ACEGID), Redeemer's University, Ede, Osun State, Nigeria	Oluniyi P.E. et al
EPI_ISL_729937	Nigeria/KN-CV252/2020	2020-04-25	Africa	Nigeria	Nigeria Centre for Disease Control (NCDC)	African Centre of Excellence for Genomics of Infectious Diseases (ACEGID), Redeemer's University, Ede, Osun State, Nigeria	Oluniyi P.E. et al
EPI_ISL_729942	Nigeria/KO-CV258/2020	2020-04-25	Africa	Nigeria	Nigeria Centre for Disease Control (NCDC)	African Centre of Excellence for Genomics of Infectious Diseases (ACEGID), Redeemer's University, Ede, Osun State, Nigeria	Oluniyi P.E. et al
EPI_ISL_455362	Nigeria/KW017-CV24/2020	2020-04-10	Africa	Nigeria	Nigeria Centre for Disease Control (NCDC)	African Centre of Excellence for Genomics of Infectious Diseases (ACEGID), Redeemer's University, Ede, Osun State, Nigeria	Oluniyi P.E. et al
EPI_ISL_487107	Nigeria/KW298-CV48/2020	2020-05-08	Africa	Nigeria	Nigeria Centre for Disease Control (NCDC)	African Centre of Excellence for Genomics of Infectious Diseases (ACEGID), Redeemer's University, Ede, Osun State, Nigeria	Oluniyi P.E. et al
EPI_ISL_729938	Nigeria/LA-CV253/2020	2020-04-20	Africa	Nigeria	Nigeria Centre for Disease Control (NCDC)	African Centre of Excellence for Genomics of Infectious Diseases (ACEGID), Redeemer's University, Ede, Osun State, Nigeria	Oluniyi P.E. et al
EPI_ISL_729939	Nigeria/LA-CV255/2020	2020-04-20	Africa	Nigeria	Nigeria Centre for Disease Control (NCDC)	African Centre of Excellence for Genomics of Infectious Diseases (ACEGID), Redeemer's University, Ede, Osun State, Nigeria	Oluniyi P.E. et al
EPI_ISL_729940	Nigeria/LA-CV256/2020	2020-04-20	Africa	Nigeria	Nigeria Centre for Disease Control (NCDC)	African Centre of Excellence for Genomics of Infectious Diseases (ACEGID), Redeemer's University, Ede, Osun State, Nigeria	Oluniyi P.E. et al
EPI_ISL_729941	Nigeria/LA-CV257/2020	2020-04-09	Africa	Nigeria	Nigeria Centre for Disease Control (NCDC)	African Centre of Excellence for Genomics of Infectious Diseases (ACEGID), Redeemer's University, Ede, Osun State, Nigeria	Oluniyi P.E. et al
EPI_ISL_729943	Nigeria/LA-CV259/2020	2020-04-25	Africa	Nigeria	Nigeria Centre for Disease Control (NCDC)	African Centre of Excellence for Genomics of Infectious Diseases (ACEGID), Redeemer's University, Ede, Osun State, Nigeria	Oluniyi P.E. et al
EPI_ISL_729945	Nigeria/LA-CV261/2020	2020-05-14	Africa	Nigeria	Nigeria Centre for Disease Control (NCDC)	African Centre of Excellence for Genomics of Infectious Diseases (ACEGID), Redeemer's University, Ede, Osun State, Nigeria	Oluniyi P.E. et al
EPI_ISL_729946	Nigeria/LA-CV262/2020	2020-04-05	Africa	Nigeria	Nigeria Centre for Disease Control (NCDC)	African Centre of Excellence for Genomics of Infectious Diseases (ACEGID), Redeemer's University, Ede, Osun State, Nigeria	Oluniyi P.E. et al
EPI_ISL_729947	Nigeria/LA-CV263/2020	2020-05-14	Africa	Nigeria	Nigeria Centre for Disease Control (NCDC)	African Centre of Excellence for Genomics of Infectious Diseases (ACEGID), Redeemer's University, Ede, Osun State, Nigeria	Oluniyi P.E. et al
EPI_ISL_729948	Nigeria/LA-CV264/2020	2020-05-14	Africa	Nigeria	Nigeria Centre for Disease Control (NCDC)	African Centre of Excellence for Genomics of Infectious Diseases (ACEGID), Redeemer's University, Ede, Osun State, Nigeria	Oluniyi P.E. et al
EPI_ISL_729950	Nigeria/LA-CV266/2020	2020-05-16	Africa	Nigeria	Nigeria Centre for Disease Control (NCDC)	African Centre of Excellence for Genomics of Infectious Diseases (ACEGID), Redeemer's University, Ede, Osun State, Nigeria	Oluniyi P.E. et al
EPI_ISL_730028	Nigeria/LA-CV367/2020	2020-04-25	Africa	Nigeria	Nigeria Centre for Disease Control (NCDC)	African Centre of Excellence for Genomics of Infectious Diseases (ACEGID), Redeemer's University, Ede, Osun State, Nigeria	Oluniyi P.E. et al
EPI_ISL_730029	Nigeria/LA-CV368/2020	2020-04-25	Africa	Nigeria	Nigeria Centre for Disease Control (NCDC)	African Centre of Excellence for Genomics of Infectious Diseases (ACEGID), Redeemer's University, Ede, Osun State, Nigeria	Oluniyi P.E. et al
EPI_ISL_730031	Nigeria/LA-CV370/2020	2020-04-09	Africa	Nigeria	Nigeria Centre for Disease Control (NCDC)	African Centre of Excellence for Genomics of Infectious Diseases (ACEGID), Redeemer's University, Ede, Osun State, Nigeria	Oluniyi P.E. et al
EPI_ISL_730032	Nigeria/LA-CV371/2020	2020-05-14	Africa	Nigeria	Nigeria Centre for Disease Control (NCDC)	African Centre of Excellence for Genomics of Infectious Diseases (ACEGID), Redeemer's University, Ede, Osun State, Nigeria	Oluniyi P.E. et al
EPI_ISL_730033	Nigeria/LA-CV374/2020	2020-05-16	Africa	Nigeria	Nigeria Centre for Disease Control (NCDC)	African Centre of Excellence for Genomics of Infectious Diseases (ACEGID), Redeemer's University, Ede, Osun State, Nigeria	Oluniyi P.E. et al
EPI_ISL_730035	Nigeria/LA-CV379/2020	2020-05-30	Africa	Nigeria	Nigeria Centre for Disease Control (NCDC)	African Centre of Excellence for Genomics of Infectious Diseases (ACEGID), Redeemer's University, Ede, Osun State, Nigeria	Oluniyi P.E. et al
EPI_ISL_730036	Nigeria/LA-CV380/2020	2020-05-16	Africa	Nigeria	Nigeria Centre for Disease Control (NCDC)	African Centre of Excellence for Genomics of Infectious Diseases (ACEGID), Redeemer's University, Ede, Osun State, Nigeria	Oluniyi P.E. et al
EPI_ISL_730038	Nigeria/LA-CV384/2020	2020-05-27	Africa	Nigeria	Nigeria Centre for Disease Control (NCDC)	African Centre of Excellence for Genomics of Infectious Diseases (ACEGID), Redeemer's University, Ede, Osun State, Nigeria	Oluniyi P.E. et al
EPI_ISL_730039	Nigeria/LA-CV386/2020	2020-05-22	Africa	Nigeria	Nigeria Centre for Disease Control (NCDC)	African Centre of Excellence for Genomics of Infectious Diseases (ACEGID), Redeemer's University, Ede, Osun State, Nigeria	Oluniyi P.E. et al
EPI_ISL_730042	Nigeria/LA-CV389/2020	2020-08-17	Africa	Nigeria	Nigeria Centre for Disease Control (NCDC)	African Centre of Excellence for Genomics of Infectious Diseases (ACEGID), Redeemer's University, Ede, Osun State, Nigeria	Oluniyi P.E. et al
EPI_ISL_4201657	Nigeria/LSB_COV2-07-21-0001/2021	2021-07-26	Africa	Nigeria	Lagos State Biobank, Lagos, Nigeria	54gene Molecular Genetics Laboratory, Nigeria	Oluwatimilehin Adewumi et al
EPI_ISL_4201632	Nigeria/LSB_COV2-07-21-0002/2021	2021-07-26	Africa	Nigeria	Lagos State Biobank, Lagos, Nigeria	54gene Molecular Genetics Laboratory, Nigeria	Oluwatimilehin Adewumi et al
EPI_ISL_4201713	Nigeria/LSB_COV2-07-21-0162/2021	2021-07-26	Africa	Nigeria	Lagos State Biobank, Lagos, Nigeria	54gene Molecular Genetics Laboratory, Nigeria	Oluwatimilehin Adewumi et al
EPI_ISL_4201670	Nigeria/LSB_COV2-07-21-0436/2021	2021-07-26	Africa	Nigeria	Lagos State Biobank, Lagos, Nigeria	54gene Molecular Genetics Laboratory, Nigeria	Oluwatimilehin Adewumi et al
EPI_ISL_4201715	Nigeria/LSB_COV2-07-21-0460/2021	2021-07-26	Africa	Nigeria	Lagos State Biobank, Lagos, Nigeria	54gene Molecular Genetics Laboratory, Nigeria	Oluwatimilehin Adewumi et al
EPI_ISL_4201702	Nigeria/LSB_COV2-07-21-0546/2021	2021-07-26	Africa	Nigeria	Lagos State Biobank, Lagos, Nigeria	54gene Molecular Genetics Laboratory, Nigeria	Oluwatimilehin Adewumi et al
EPI_ISL_4201726	Nigeria/LSB_COV2-07-21-0557/2021	2021-07-26	Africa	Nigeria	Lagos State Biobank, Lagos, Nigeria	54gene Molecular Genetics Laboratory, Nigeria	Oluwatimilehin Adewumi et al
EPI_ISL_4201650	Nigeria/LSB_COV2-07-21-0560/2021	2021-07-26	Africa	Nigeria	Lagos State Biobank, Lagos, Nigeria	54gene Molecular Genetics Laboratory, Nigeria	Oluwatimilehin Adewumi et al
EPI_ISL_4201651	Nigeria/LSB_COV2-07-21-0611/2021	2021-07-26	Africa	Nigeria	Lagos State Biobank, Lagos, Nigeria	54gene Molecular Genetics Laboratory, Nigeria	Oluwatimilehin Adewumi et al
EPI_ISL_4201701	Nigeria/LSB_COV2-07-21-CA-0125/2021	2021-07-26	Africa	Nigeria	Lagos State Biobank, Lagos, Nigeria	54gene Molecular Genetics Laboratory, Nigeria	Oluwatimilehin Adewumi et al
EPI_ISL_4201763	Nigeria/LSB_COV2-07-21-CA-0127/2021	2021-07-26	Africa	Nigeria	Lagos State Biobank, Lagos, Nigeria	54gene Molecular Genetics Laboratory, Nigeria	Oluwatimilehin Adewumi et al
EPI_ISL_4201672	Nigeria/LSB_COV2-07-21-CA-0268/2021	2021-07-26	Africa	Nigeria	Lagos State Biobank, Lagos, Nigeria	54gene Molecular Genetics Laboratory, Nigeria	Oluwatimilehin Adewumi et al
EPI_ISL_4201649	Nigeria/LSB_COV2-07-21-CA-0332/2021	2021-07-26	Africa	Nigeria	Lagos State Biobank, Lagos, Nigeria	54gene Molecular Genetics Laboratory, Nigeria	Oluwatimilehin Adewumi et al
EPI_ISL_4201688	Nigeria/LSB_COV2-07-21-CA-0653/2021	2021-07-26	Africa	Nigeria	Lagos State Biobank, Lagos, Nigeria	54gene Molecular Genetics Laboratory, Nigeria	Oluwatimilehin Adewumi et al
EPI_ISL_4201699	Nigeria/LSB_COV2-07-21-CA-0656/2021	2021-07-26	Africa	Nigeria	Lagos State Biobank, Lagos, Nigeria	54gene Molecular Genetics Laboratory, Nigeria	Oluwatimilehin Adewumi et al
EPI_ISL_4201645	Nigeria/LSB_COV2-07-21-CA-0658/2021	2021-07-26	Africa	Nigeria	Lagos State Biobank, Lagos, Nigeria	54gene Molecular Genetics Laboratory, Nigeria	Oluwatimilehin Adewumi et al
EPI_ISL_4201697	Nigeria/LSB_COV2-07-21-CA-0674/2021	2021-07-26	Africa	Nigeria	Lagos State Biobank, Lagos, Nigeria	54gene Molecular Genetics Laboratory, Nigeria	Oluwatimilehin Adewumi et al
EPI_ISL_4201641	Nigeria/LSB_COV2-07-21-CA-0683/2021	2021-07-26	Africa	Nigeria	Lagos State Biobank, Lagos, Nigeria	54gene Molecular Genetics Laboratory, Nigeria	Oluwatimilehin Adewumi et al
EPI_ISL_4201639	Nigeria/LSB_COV2-07-21-CA-0686/2021	2021-07-26	Africa	Nigeria	Lagos State Biobank, Lagos, Nigeria	54gene Molecular Genetics Laboratory, Nigeria	Oluwatimilehin Adewumi et al
EPI_ISL_4201674	Nigeria/LSB_COV2-07-21-CA-0688/2021	2021-07-26	Africa	Nigeria	Lagos State Biobank, Lagos, Nigeria	54gene Molecular Genetics Laboratory, Nigeria	Oluwatimilehin Adewumi et al
EPI_ISL_4201680	Nigeria/LSB_COV2-07-21-CA-0708/2021	2021-07-26	Africa	Nigeria	Lagos State Biobank, Lagos, Nigeria	54gene Molecular Genetics Laboratory, Nigeria	Oluwatimilehin Adewumi et al
EPI_ISL_4201759	Nigeria/LSB_COV2-07-21-CA-0917/2021	2021-07-26	Africa	Nigeria	Lagos State Biobank, Lagos, Nigeria	54gene Molecular Genetics Laboratory, Nigeria	Oluwatimilehin Adewumi et al
EPI_ISL_4201752	Nigeria/LSB_COV2-07-21-CA-0919/2021	2021-07-26	Africa	Nigeria	Lagos State Biobank, Lagos, Nigeria	54gene Molecular Genetics Laboratory, Nigeria	Oluwatimilehin Adewumi et al
EPI_ISL_4201749	Nigeria/LSB_COV2-07-21-CA-0927/2021	2021-07-26	Africa	Nigeria	Lagos State Biobank, Lagos, Nigeria	54gene Molecular Genetics Laboratory, Nigeria	Oluwatimilehin Adewumi et al
EPI_ISL_4201754	Nigeria/LSB_COV2-07-21-CA-0928/2021	2021-07-26	Africa	Nigeria	Lagos State Biobank, Lagos, Nigeria	54gene Molecular Genetics Laboratory, Nigeria	Oluwatimilehin Adewumi et al
EPI_ISL_4201748	Nigeria/LSB_COV2-07-21-CA-0939/2021	2021-07-26	Africa	Nigeria	Lagos State Biobank, Lagos, Nigeria	54gene Molecular Genetics Laboratory, Nigeria	Oluwatimilehin Adewumi et al
EPI_ISL_4201725	Nigeria/LSB_COV2-07-21-CA-0947/2021	2021-07-26	Africa	Nigeria	Lagos State Biobank, Lagos, Nigeria	54gene Molecular Genetics Laboratory, Nigeria	Oluwatimilehin Adewumi et al
EPI_ISL_4201760	Nigeria/LSB_COV2-07-21-CA-0956/2021	2021-07-26	Africa	Nigeria	Lagos State Biobank, Lagos, Nigeria	54gene Molecular Genetics Laboratory, Nigeria	Oluwatimilehin Adewumi et al
EPI_ISL_4201724	Nigeria/LSB_COV2-07-21-CA-0963/2021	2021-07-26	Africa	Nigeria	Lagos State Biobank, Lagos, Nigeria	54gene Molecular Genetics Laboratory, Nigeria	Oluwatimilehin Adewumi et al
EPI_ISL_4201751	Nigeria/LSB_COV2-07-21-CA-0978/2021	2021-07-26	Africa	Nigeria	Lagos State Biobank, Lagos, Nigeria	54gene Molecular Genetics Laboratory, Nigeria	Oluwatimilehin Adewumi et al
EPI_ISL_4201711	Nigeria/LSB_COV2-07-21-CA-1015/2021	2021-07-26	Africa	Nigeria	Lagos State Biobank, Lagos, Nigeria	54gene Molecular Genetics Laboratory, Nigeria	Oluwatimilehin Adewumi et al
EPI_ISL_4201750	Nigeria/LSB_COV2-07-21-CA-1033/2021	2021-07-26	Africa	Nigeria	Lagos State Biobank, Lagos, Nigeria	54gene Molecular Genetics Laboratory, Nigeria	Oluwatimilehin Adewumi et al
EPI_ISL_4201638	Nigeria/LSB_COV2-07-21-CA-1039/2021	2021-07-26	Africa	Nigeria	Lagos State Biobank, Lagos, Nigeria	54gene Molecular Genetics Laboratory, Nigeria	Oluwatimilehin Adewumi et al
EPI_ISL_4201747	Nigeria/LSB_COV2-07-21-CA-1041/2021	2021-07-26	Africa	Nigeria	Lagos State Biobank, Lagos, Nigeria	54gene Molecular Genetics Laboratory, Nigeria	Oluwatimilehin Adewumi et al
EPI_ISL_4201661	Nigeria/LSB_COV2-07-21-CA-1054/2021	2021-07-26	Africa	Nigeria	Lagos State Biobank, Lagos, Nigeria	54gene Molecular Genetics Laboratory, Nigeria	Oluwatimilehin Adewumi et al
EPI_ISL_4201709	Nigeria/LSB_COV2-07-21-CA-1057/2021	2021-07-26	Africa	Nigeria	Lagos State Biobank, Lagos, Nigeria	54gene Molecular Genetics Laboratory, Nigeria	Oluwatimilehin Adewumi et al
EPI_ISL_4201755	Nigeria/LSB_COV2-07-21-CA-1058/2021	2021-07-26	Africa	Nigeria	Lagos State Biobank, Lagos, Nigeria	54gene Molecular Genetics Laboratory, Nigeria	Oluwatimilehin Adewumi et al
EPI_ISL_4201764	Nigeria/LSB_COV2-07-21-CA-1059/2021	2021-07-26	Africa	Nigeria	Lagos State Biobank, Lagos, Nigeria	54gene Molecular Genetics Laboratory, Nigeria	Oluwatimilehin Adewumi et al
EPI_ISL_4201717	Nigeria/LSB_COV2-07-21-CA-1060/2021	2021-07-26	Africa	Nigeria	Lagos State Biobank, Lagos, Nigeria	54gene Molecular Genetics Laboratory, Nigeria	Oluwatimilehin Adewumi et al
EPI_ISL_4201628	Nigeria/LSB_COV2-07-21-CA-1061/2021	2021-07-26	Africa	Nigeria	Lagos State Biobank, Lagos, Nigeria	54gene Molecular Genetics Laboratory, Nigeria	Oluwatimilehin Adewumi et al
EPI_ISL_4201766	Nigeria/LSB_COV2-07-21-CA-1062/2021	2021-07-26	Africa	Nigeria	Lagos State Biobank, Lagos, Nigeria	54gene Molecular Genetics Laboratory, Nigeria	Oluwatimilehin Adewumi et al
EPI_ISL_4201756	Nigeria/LSB_COV2-07-21-CA-1064/2021	2021-07-26	Africa	Nigeria	Lagos State Biobank, Lagos, Nigeria	54gene Molecular Genetics Laboratory, Nigeria	Oluwatimilehin Adewumi et al
EPI_ISL_4201762	Nigeria/LSB_COV2-07-21-CA-1065/2021	2021-07-26	Africa	Nigeria	Lagos State Biobank, Lagos, Nigeria	54gene Molecular Genetics Laboratory, Nigeria	Oluwatimilehin Adewumi et al
EPI_ISL_4201761	Nigeria/LSB_COV2-07-21-CA-1067/2021	2021-07-26	Africa	Nigeria	Lagos State Biobank, Lagos, Nigeria	54gene Molecular Genetics Laboratory, Nigeria	Oluwatimilehin Adewumi et al
EPI_ISL_4201753	Nigeria/LSB_COV2-07-21-CA-1070/2021	2021-07-26	Africa	Nigeria	Lagos State Biobank, Lagos, Nigeria	54gene Molecular Genetics Laboratory, Nigeria	Oluwatimilehin Adewumi et al
EPI_ISL_4201693	Nigeria/LSB_COV2-07-21-CA-1071/2021	2021-07-26	Africa	Nigeria	Lagos State Biobank, Lagos, Nigeria	54gene Molecular Genetics Laboratory, Nigeria	Oluwatimilehin Adewumi et al
EPI_ISL_4201757	Nigeria/LSB_COV2-07-21-CA-1074/2021	2021-07-26	Africa	Nigeria	Lagos State Biobank, Lagos, Nigeria	54gene Molecular Genetics Laboratory, Nigeria	Oluwatimilehin Adewumi et al
EPI_ISL_4201671	Nigeria/LSB_COV2-07-21-CA-1075/2021	2021-07-26	Africa	Nigeria	Lagos State Biobank, Lagos, Nigeria	54gene Molecular Genetics Laboratory, Nigeria	Oluwatimilehin Adewumi et al
EPI_ISL_4201719	Nigeria/LSB_COV2-07-21-CA-1202/2021	2021-07-26	Africa	Nigeria	Lagos State Biobank, Lagos, Nigeria	54gene Molecular Genetics Laboratory, Nigeria	Oluwatimilehin Adewumi et al
EPI_ISL_4201648	Nigeria/LSB_COV2-07-21-CA-1203/2021	2021-07-26	Africa	Nigeria	Lagos State Biobank, Lagos, Nigeria	54gene Molecular Genetics Laboratory, Nigeria	Oluwatimilehin Adewumi et al
EPI_ISL_4201707	Nigeria/LSB_COV2-07-21-CA-1213/2021	2021-07-26	Africa	Nigeria	Lagos State Biobank, Lagos, Nigeria	54gene Molecular Genetics Laboratory, Nigeria	Oluwatimilehin Adewumi et al
EPI_ISL_4201647	Nigeria/LSB_COV2-07-21-CA-1220/2021	2021-07-26	Africa	Nigeria	Lagos State Biobank, Lagos, Nigeria	54gene Molecular Genetics Laboratory, Nigeria	Oluwatimilehin Adewumi et al
EPI_ISL_4201696	Nigeria/LSB_COV2-07-21-CA-1225/2021	2021-07-26	Africa	Nigeria	Lagos State Biobank, Lagos, Nigeria	54gene Molecular Genetics Laboratory, Nigeria	Oluwatimilehin Adewumi et al
EPI_ISL_4201653	Nigeria/LSB_COV2-07-21-CA-1228/2021	2021-07-26	Africa	Nigeria	Lagos State Biobank, Lagos, Nigeria	54gene Molecular Genetics Laboratory, Nigeria	Oluwatimilehin Adewumi et al
EPI_ISL_4201689	Nigeria/LSB_COV2-07-21-CA-1230/2021	2021-07-26	Africa	Nigeria	Lagos State Biobank, Lagos, Nigeria	54gene Molecular Genetics Laboratory, Nigeria	Oluwatimilehin Adewumi et al
EPI_ISL_4201685	Nigeria/LSB_COV2-07-21-CA-1232/2021	2021-07-26	Africa	Nigeria	Lagos State Biobank, Lagos, Nigeria	54gene Molecular Genetics Laboratory, Nigeria	Oluwatimilehin Adewumi et al
EPI_ISL_4201629	Nigeria/LSB_COV2-07-21-CA-1233/2021	2021-07-26	Africa	Nigeria	Lagos State Biobank, Lagos, Nigeria	54gene Molecular Genetics Laboratory, Nigeria	Oluwatimilehin Adewumi et al
EPI_ISL_4201659	Nigeria/LSB_COV2-07-21-CA-1234/2021	2021-07-26	Africa	Nigeria	Lagos State Biobank, Lagos, Nigeria	54gene Molecular Genetics Laboratory, Nigeria	Oluwatimilehin Adewumi et al
EPI_ISL_4201683	Nigeria/LSB_COV2-07-21-CA-1236/2021	2021-07-26	Africa	Nigeria	Lagos State Biobank, Lagos, Nigeria	54gene Molecular Genetics Laboratory, Nigeria	Oluwatimilehin Adewumi et al
EPI_ISL_4201637	Nigeria/LSB_COV2-07-21-CA-1239/2021	2021-07-26	Africa	Nigeria	Lagos State Biobank, Lagos, Nigeria	54gene Molecular Genetics Laboratory, Nigeria	Oluwatimilehin Adewumi et al
EPI_ISL_4201667	Nigeria/LSB_COV2-07-21-CA-1249/2021	2021-07-26	Africa	Nigeria	Lagos State Biobank, Lagos, Nigeria	54gene Molecular Genetics Laboratory, Nigeria	Oluwatimilehin Adewumi et al
EPI_ISL_4201703	Nigeria/LSB_COV2-07-21-CA-1251/2021	2021-07-26	Africa	Nigeria	Lagos State Biobank, Lagos, Nigeria	54gene Molecular Genetics Laboratory, Nigeria	Oluwatimilehin Adewumi et al
EPI_ISL_4201634	Nigeria/LSB_COV2-07-21-CA-1254/2021	2021-07-26	Africa	Nigeria	Lagos State Biobank, Lagos, Nigeria	54gene Molecular Genetics Laboratory, Nigeria	Oluwatimilehin Adewumi et al
EPI_ISL_4201640	Nigeria/LSB_COV2-07-21-CA-1258/2021	2021-07-26	Africa	Nigeria	Lagos State Biobank, Lagos, Nigeria	54gene Molecular Genetics Laboratory, Nigeria	Oluwatimilehin Adewumi et al
EPI_ISL_4201720	Nigeria/LSB_COV2-07-21-CA-1262/2021	2021-07-26	Africa	Nigeria	Lagos State Biobank, Lagos, Nigeria	54gene Molecular Genetics Laboratory, Nigeria	Oluwatimilehin Adewumi et al
EPI_ISL_4201698	Nigeria/LSB_COV2-07-21-CA-1264/2021	2021-07-26	Africa	Nigeria	Lagos State Biobank, Lagos, Nigeria	54gene Molecular Genetics Laboratory, Nigeria	Oluwatimilehin Adewumi et al
EPI_ISL_4201708	Nigeria/LSB_COV2-07-21-CA-1267/2021	2021-07-26	Africa	Nigeria	Lagos State Biobank, Lagos, Nigeria	54gene Molecular Genetics Laboratory, Nigeria	Oluwatimilehin Adewumi et al
EPI_ISL_4201676	Nigeria/LSB_COV2-07-21-CA-1269/2021	2021-07-26	Africa	Nigeria	Lagos State Biobank, Lagos, Nigeria	54gene Molecular Genetics Laboratory, Nigeria	Oluwatimilehin Adewumi et al
EPI_ISL_4201690	Nigeria/LSB_COV2-07-21-CA-1270/2021	2021-07-26	Africa	Nigeria	Lagos State Biobank, Lagos, Nigeria	54gene Molecular Genetics Laboratory, Nigeria	Oluwatimilehin Adewumi et al
EPI_ISL_4201706	Nigeria/LSB_COV2-07-21-CA-1272/2021	2021-07-26	Africa	Nigeria	Lagos State Biobank, Lagos, Nigeria	54gene Molecular Genetics Laboratory, Nigeria	Oluwatimilehin Adewumi et al
EPI_ISL_4201684	Nigeria/LSB_COV2-07-21-CA-1279/2021	2021-07-26	Africa	Nigeria	Lagos State Biobank, Lagos, Nigeria	54gene Molecular Genetics Laboratory, Nigeria	Oluwatimilehin Adewumi et al
EPI_ISL_4201673	Nigeria/LSB_COV2-07-21-CA-1280/2021	2021-07-26	Africa	Nigeria	Lagos State Biobank, Lagos, Nigeria	54gene Molecular Genetics Laboratory, Nigeria	Oluwatimilehin Adewumi et al
EPI_ISL_4201663	Nigeria/LSB_COV2-07-21-CA-1282/2021	2021-07-26	Africa	Nigeria	Lagos State Biobank, Lagos, Nigeria	54gene Molecular Genetics Laboratory, Nigeria	Oluwatimilehin Adewumi et al
EPI_ISL_4201758	Nigeria/LSB_COV2-07-21-CA-1283/2021	2021-07-26	Africa	Nigeria	Lagos State Biobank, Lagos, Nigeria	54gene Molecular Genetics Laboratory, Nigeria	Oluwatimilehin Adewumi et al
EPI_ISL_4201652	Nigeria/LSB_COV2-07-21-CA-1286/2021	2021-07-26	Africa	Nigeria	Lagos State Biobank, Lagos, Nigeria	54gene Molecular Genetics Laboratory, Nigeria	Oluwatimilehin Adewumi et al
EPI_ISL_4201695	Nigeria/LSB_COV2-07-21-CA-1288/2021	2021-07-26	Africa	Nigeria	Lagos State Biobank, Lagos, Nigeria	54gene Molecular Genetics Laboratory, Nigeria	Oluwatimilehin Adewumi et al
EPI_ISL_4201662	Nigeria/LSB_COV2-07-21-CA-1291/2021	2021-07-26	Africa	Nigeria	Lagos State Biobank, Lagos, Nigeria	54gene Molecular Genetics Laboratory, Nigeria	Oluwatimilehin Adewumi et al
EPI_ISL_4201714	Nigeria/LSB_COV2-07-21-CA-1292/2021	2021-07-26	Africa	Nigeria	Lagos State Biobank, Lagos, Nigeria	54gene Molecular Genetics Laboratory, Nigeria	Oluwatimilehin Adewumi et al
EPI_ISL_4201681	Nigeria/LSB_COV2-07-21-CA-1297/2021	2021-07-26	Africa	Nigeria	Lagos State Biobank, Lagos, Nigeria	54gene Molecular Genetics Laboratory, Nigeria	Oluwatimilehin Adewumi et al
EPI_ISL_4201669	Nigeria/LSB_COV2-07-21-CA-1302/2021	2021-07-26	Africa	Nigeria	Lagos State Biobank, Lagos, Nigeria	54gene Molecular Genetics Laboratory, Nigeria	Oluwatimilehin Adewumi et al
EPI_ISL_4201694	Nigeria/LSB_COV2-07-21-CA-1308/2021	2021-07-26	Africa	Nigeria	Lagos State Biobank, Lagos, Nigeria	54gene Molecular Genetics Laboratory, Nigeria	Oluwatimilehin Adewumi et al
EPI_ISL_4201723	Nigeria/LSB_COV2-07-21-CA-1313/2021	2021-07-26	Africa	Nigeria	Lagos State Biobank, Lagos, Nigeria	54gene Molecular Genetics Laboratory, Nigeria	Oluwatimilehin Adewumi et al
EPI_ISL_4201721	Nigeria/LSB_COV2-07-21-CA-1322/2021	2021-07-26	Africa	Nigeria	Lagos State Biobank, Lagos, Nigeria	54gene Molecular Genetics Laboratory, Nigeria	Oluwatimilehin Adewumi et al
EPI_ISL_4201765	Nigeria/LSB__COV2-07-21-CA-1023/2021	2021-07-26	Africa	Nigeria	Lagos State Biobank, Lagos, Nigeria	54gene Molecular Genetics Laboratory, Nigeria	Oluwatimilehin Adewumi et al
EPI_ISL_729925	Nigeria/NA-CV239/2020	2020-06-11	Africa	Nigeria	Nigeria Centre for Disease Control (NCDC)	African Centre of Excellence for Genomics of Infectious Diseases (ACEGID), Redeemer's University, Ede, Osun State, Nigeria	Oluniyi P.E. et al
EPI_ISL_729926	Nigeria/NA-CV240/2020	2020-05-31	Africa	Nigeria	Nigeria Centre for Disease Control (NCDC)	African Centre of Excellence for Genomics of Infectious Diseases (ACEGID), Redeemer's University, Ede, Osun State, Nigeria	Oluniyi P.E. et al
EPI_ISL_3256006	Nigeria/NCDC-NR160/2021	2021-07-21	Africa	Nigeria	Molecular Diagnostics Laboratory	National Reference Laboratory, Nigeria Centre for Disease Control	Dr Ndodo Nnaemeka et al
EPI_ISL_4091226	Nigeria/NCDC-NR282/2021	2021-08	Africa	Nigeria	UBTH	National Reference Laboratory, Nigeria Centre for Disease Control	Dr Ndodo Nnaemeka et al
EPI_ISL_4091227	Nigeria/NCDC-NR283/2021	2021-08	Africa	Nigeria	UBTH	National Reference Laboratory, Nigeria Centre for Disease Control	Dr Ndodo Nnaemeka et al
EPI_ISL_4091231	Nigeria/NCDC-NR287/2021	2021-08	Africa	Nigeria	UBTH	National Reference Laboratory, Nigeria Centre for Disease Control	Dr Ndodo Nnaemeka et al
EPI_ISL_4091232	Nigeria/NCDC-NR288/2021	2021-08	Africa	Nigeria	UBTH	National Reference Laboratory, Nigeria Centre for Disease Control	Dr Ndodo Nnaemeka et al
EPI_ISL_4091241	Nigeria/NCDC-NR298/2021	2021-08-13	Africa	Nigeria	CEDARCREST	National Reference Laboratory, Nigeria Centre for Disease Control	Dr Ndodo Nnaemeka et al
EPI_ISL_4091255	Nigeria/NCDC-NR313/2021	2021-08-11	Africa	Nigeria	IFAIN	National Reference Laboratory, Nigeria Centre for Disease Control	Dr Ndodo Nnaemeka et al
EPI_ISL_4301842	Nigeria/NCDC-NR360/2021	2021-08-20	Africa	Nigeria	FCT	National Reference Laboratory, Nigeria Centre for Disease Control	Dr Ndodo Nnaemeka et al
EPI_ISL_4301844	Nigeria/NCDC-NR365/2021	2021-09	Africa	Nigeria	KATSINA	National Reference Laboratory, Nigeria Centre for Disease Control	Dr Ndodo Nnaemeka et al
EPI_ISL_4301845	Nigeria/NCDC-NR366/2021	2021-09	Africa	Nigeria	KADUNA	National Reference Laboratory, Nigeria Centre for Disease Control	Dr Ndodo Nnaemeka et al
EPI_ISL_4301849	Nigeria/NCDC-NR371/2021	2021-09-08	Africa	Nigeria	KADUNA	National Reference Laboratory, Nigeria Centre for Disease Control	Dr Ndodo Nnaemeka et al
EPI_ISL_4325659	Nigeria/NCDC-NR372/2021	2021-09-08	Africa	Nigeria	KADUNA	National Reference Laboratory, Nigeria Centre for Disease Control	Dr Ndodo Nnaemeka et al
EPI_ISL_4301850	Nigeria/NCDC-NR373/2021	2021-09-08	Africa	Nigeria	KADUNA	National Reference Laboratory, Nigeria Centre for Disease Control	Dr Ndodo Nnaemeka et al
EPI_ISL_4301853	Nigeria/NCDC-NR381/2021	2021-09	Africa	Nigeria	KANO	National Reference Laboratory, Nigeria Centre for Disease Control	Dr Ndodo Nnaemeka et al
EPI_ISL_4301854	Nigeria/NCDC-NR382/2021	2021-09	Africa	Nigeria	KANO	National Reference Laboratory, Nigeria Centre for Disease Control	Dr Ndodo Nnaemeka et al
EPI_ISL_4301855	Nigeria/NCDC-NR383/2021	2021-09	Africa	Nigeria	KANO	National Reference Laboratory, Nigeria Centre for Disease Control	Dr Ndodo Nnaemeka et al
EPI_ISL_4301857	Nigeria/NCDC-NR387/2021	2021-09	Africa	Nigeria	KANO	National Reference Laboratory, Nigeria Centre for Disease Control	Dr Ndodo Nnaemeka et al
EPI_ISL_4301858	Nigeria/NCDC-NR390/2021	2021-09	Africa	Nigeria	KANO	National Reference Laboratory, Nigeria Centre for Disease Control	Dr Ndodo Nnaemeka et al
EPI_ISL_4301860	Nigeria/NCDC-NR394/2021	2021-09	Africa	Nigeria	KANO	National Reference Laboratory, Nigeria Centre for Disease Control	Dr Ndodo Nnaemeka et al
EPI_ISL_4301862	Nigeria/NCDC-NR398/2021	2021-09	Africa	Nigeria	KANO	National Reference Laboratory, Nigeria Centre for Disease Control	Dr Ndodo Nnaemeka et al
EPI_ISL_4301863	Nigeria/NCDC-NR399/2021	2021-09	Africa	Nigeria	KANO	National Reference Laboratory, Nigeria Centre for Disease Control	Dr Ndodo Nnaemeka et al
EPI_ISL_4301867	Nigeria/NCDC-NR404/2021	2021-09	Africa	Nigeria	KANO	National Reference Laboratory, Nigeria Centre for Disease Control	Dr Ndodo Nnaemeka et al
EPI_ISL_4301868	Nigeria/NCDC-NR405/2021	2021-09	Africa	Nigeria	KANO	National Reference Laboratory, Nigeria Centre for Disease Control	Dr Ndodo Nnaemeka et al
EPI_ISL_4301870	Nigeria/NCDC-NR407/2021	2021-09	Africa	Nigeria	KANO	National Reference Laboratory, Nigeria Centre for Disease Control	Dr Ndodo Nnaemeka et al
EPI_ISL_4578058	Nigeria/NCDC-NR443/2021	2021-09-11	Africa	Nigeria	CEDACREST	National Reference Laboratory, Nigeria Centre for Disease Control	Dr Ndodo Nnaemeka et al
EPI_ISL_4578067	Nigeria/NCDC-NR446/2021	2021-09-20	Africa	Nigeria	National Reference Laboratory	National Reference Laboratory, Nigeria Centre for Disease Control	Dr Ndodo Nnaemeka et al
EPI_ISL_4578056	Nigeria/NCDC-NR543/2021	2021-09-07	Africa	Nigeria	UNILORIN MDRL	National Reference Laboratory, Nigeria Centre for Disease Control	Dr Ndodo Nnaemeka et al
EPI_ISL_4630067	Nigeria/NCDC-NR558/2021	2021-09-17	Africa	Nigeria	UNILORIN MDRL	National Reference Laboratory, Nigeria Centre for Disease Control	Dr Ndodo Nnaemeka et al
EPI_ISL_4743210	Nigeria/NCDC-NR559/2021	2021-07-27	Africa	Nigeria	UNILORIN MDRL	National Reference Laboratory, Nigeria Centre for Disease Control	Dr Ndodo Nnaemeka et al
EPI_ISL_4743212	Nigeria/NCDC-NR561/2021	2021-09-22	Africa	Nigeria	National Reference Laboratory	National Reference Laboratory, Nigeria Centre for Disease Control	Dr Ndodo Nnaemeka et al
EPI_ISL_4743215	Nigeria/NCDC-NR564/2021	2021-09-22	Africa	Nigeria	National Reference Laboratory	National Reference Laboratory, Nigeria Centre for Disease Control	Dr Ndodo Nnaemeka et al
EPI_ISL_4743220	Nigeria/NCDC-NR570/2021	2021-09-17	Africa	Nigeria	National Reference Laboratory	National Reference Laboratory, Nigeria Centre for Disease Control	Dr Ndodo Nnaemeka et al
EPI_ISL_4743221	Nigeria/NCDC-NR571/2021	2021-09-22	Africa	Nigeria	National Reference Laboratory	National Reference Laboratory, Nigeria Centre for Disease Control	Dr Ndodo Nnaemeka et al
EPI_ISL_462992	Nigeria/NG57752/2020	2020-03	Africa	Nigeria	Nigerian Institute of Medical Research	Nigerian Institute of Medical Research	Saibu et al
EPI_ISL_729923	Nigeria/NI-CV237/2020	2020-06-01	Africa	Nigeria	Nigeria Centre for Disease Control (NCDC)	African Centre of Excellence for Genomics of Infectious Diseases (ACEGID), Redeemer's University, Ede, Osun State, Nigeria	Oluniyi P.E. et al
EPI_ISL_729944	Nigeria/OG-CV260/2020	2020-05-16	Africa	Nigeria	Nigeria Centre for Disease Control (NCDC)	African Centre of Excellence for Genomics of Infectious Diseases (ACEGID), Redeemer's University, Ede, Osun State, Nigeria	Oluniyi P.E. et al
EPI_ISL_455412	Nigeria/OG007-CV22/2020	2020-03-29	Africa	Nigeria	Nigeria Centre for Disease Control (NCDC)	African Centre of Excellence for Genomics of Infectious Diseases (ACEGID), Redeemer's University, Ede, Osun State, Nigeria	Oluniyi P.E. et al
EPI_ISL_487112	Nigeria/ON505-CV43/2020	2020-05-24	Africa	Nigeria	Nigeria Centre for Disease Control (NCDC)	African Centre of Excellence for Genomics of Infectious Diseases (ACEGID), Redeemer's University, Ede, Osun State, Nigeria	Oluniyi P.E. et al
EPI_ISL_487111	Nigeria/ON507-CV44/2020	2020-05-24	Africa	Nigeria	Nigeria Centre for Disease Control (NCDC)	African Centre of Excellence for Genomics of Infectious Diseases (ACEGID), Redeemer's University, Ede, Osun State, Nigeria	Oluniyi P.E. et al
EPI_ISL_527888	Nigeria/ON595-CV121/2020	2020-06-03	Africa	Nigeria	Nigeria Centre for Disease Control (NCDC)	African Centre of Excellence for Genomics of Infectious Diseases (ACEGID), Redeemer's University, Ede, Osun State, Nigeria	Oluniyi P.E. et al
EPI_ISL_527889	Nigeria/ON705-CV153/2020	2020-06-09	Africa	Nigeria	Nigeria Centre for Disease Control (NCDC)	African Centre of Excellence for Genomics of Infectious Diseases (ACEGID), Redeemer's University, Ede, Osun State, Nigeria	Oluniyi P.E. et al
EPI_ISL_527890	Nigeria/ON752-CV144/2020	2020-06-11	Africa	Nigeria	Nigeria Centre for Disease Control (NCDC)	African Centre of Excellence for Genomics of Infectious Diseases (ACEGID), Redeemer's University, Ede, Osun State, Nigeria	Oluniyi P.E. et al
EPI_ISL_527891	Nigeria/ON920-CV152/2020	2020-06-16	Africa	Nigeria	Nigeria Centre for Disease Control (NCDC)	African Centre of Excellence for Genomics of Infectious Diseases (ACEGID), Redeemer's University, Ede, Osun State, Nigeria	Oluniyi P.E. et al
EPI_ISL_527892	Nigeria/ON969-CV145/2020	2020-06-17	Africa	Nigeria	Nigeria Centre for Disease Control (NCDC)	African Centre of Excellence for Genomics of Infectious Diseases (ACEGID), Redeemer's University, Ede, Osun State, Nigeria	Oluniyi P.E. et al
EPI_ISL_729966	Nigeria/OS-CV285/2020	2020-06-24	Africa	Nigeria	Nigeria Centre for Disease Control (NCDC)	African Centre of Excellence for Genomics of Infectious Diseases (ACEGID), Redeemer's University, Ede, Osun State, Nigeria	Oluniyi P.E. et al
EPI_ISL_729968	Nigeria/OS-CV287/2020	2020-06-27	Africa	Nigeria	Nigeria Centre for Disease Control (NCDC)	African Centre of Excellence for Genomics of Infectious Diseases (ACEGID), Redeemer's University, Ede, Osun State, Nigeria	Oluniyi P.E. et al
EPI_ISL_729969	Nigeria/OS-CV288/2020	2020-06-30	Africa	Nigeria	Nigeria Centre for Disease Control (NCDC)	African Centre of Excellence for Genomics of Infectious Diseases (ACEGID), Redeemer's University, Ede, Osun State, Nigeria	Oluniyi P.E. et al
EPI_ISL_729970	Nigeria/OS-CV290/2020	2020-07-03	Africa	Nigeria	Nigeria Centre for Disease Control (NCDC)	African Centre of Excellence for Genomics of Infectious Diseases (ACEGID), Redeemer's University, Ede, Osun State, Nigeria	Oluniyi P.E. et al
EPI_ISL_729972	Nigeria/OS-CV293/2020	2020-07-07	Africa	Nigeria	Nigeria Centre for Disease Control (NCDC)	African Centre of Excellence for Genomics of Infectious Diseases (ACEGID), Redeemer's University, Ede, Osun State, Nigeria	Oluniyi P.E. et al
EPI_ISL_729973	Nigeria/OS-CV294/2020	2020-07-08	Africa	Nigeria	Nigeria Centre for Disease Control (NCDC)	African Centre of Excellence for Genomics of Infectious Diseases (ACEGID), Redeemer's University, Ede, Osun State, Nigeria	Oluniyi P.E. et al
EPI_ISL_729974	Nigeria/OS-CV295/2020	2020-07-08	Africa	Nigeria	Nigeria Centre for Disease Control (NCDC)	African Centre of Excellence for Genomics of Infectious Diseases (ACEGID), Redeemer's University, Ede, Osun State, Nigeria	Oluniyi P.E. et al
EPI_ISL_729975	Nigeria/OS-CV296/2020	2020-08-03	Africa	Nigeria	Nigeria Centre for Disease Control (NCDC)	African Centre of Excellence for Genomics of Infectious Diseases (ACEGID), Redeemer's University, Ede, Osun State, Nigeria	Oluniyi P.E. et al
EPI_ISL_729976	Nigeria/OS-CV297/2020	2020-08-04	Africa	Nigeria	Nigeria Centre for Disease Control (NCDC)	African Centre of Excellence for Genomics of Infectious Diseases (ACEGID), Redeemer's University, Ede, Osun State, Nigeria	Oluniyi P.E. et al
EPI_ISL_729977	Nigeria/OS-CV299/2020	2020-08-07	Africa	Nigeria	Nigeria Centre for Disease Control (NCDC)	African Centre of Excellence for Genomics of Infectious Diseases (ACEGID), Redeemer's University, Ede, Osun State, Nigeria	Oluniyi P.E. et al
EPI_ISL_729978	Nigeria/OS-CV300/2020	2020-08-31	Africa	Nigeria	Nigeria Centre for Disease Control (NCDC)	African Centre of Excellence for Genomics of Infectious Diseases (ACEGID), Redeemer's University, Ede, Osun State, Nigeria	Oluniyi P.E. et al
EPI_ISL_729979	Nigeria/OS-CV301/2020	2020-09-01	Africa	Nigeria	Nigeria Centre for Disease Control (NCDC)	African Centre of Excellence for Genomics of Infectious Diseases (ACEGID), Redeemer's University, Ede, Osun State, Nigeria	Oluniyi P.E. et al
EPI_ISL_729980	Nigeria/OS-CV302/2020	2020-09-03	Africa	Nigeria	Nigeria Centre for Disease Control (NCDC)	African Centre of Excellence for Genomics of Infectious Diseases (ACEGID), Redeemer's University, Ede, Osun State, Nigeria	Oluniyi P.E. et al
EPI_ISL_729982	Nigeria/OS-CV304/2020	2020-10-05	Africa	Nigeria	Nigeria Centre for Disease Control (NCDC)	African Centre of Excellence for Genomics of Infectious Diseases (ACEGID), Redeemer's University, Ede, Osun State, Nigeria	Oluniyi P.E. et al
EPI_ISL_729985	Nigeria/OS-CV307/2020	2020-10-12	Africa	Nigeria	Nigeria Centre for Disease Control (NCDC)	African Centre of Excellence for Genomics of Infectious Diseases (ACEGID), Redeemer's University, Ede, Osun State, Nigeria	Oluniyi P.E. et al
EPI_ISL_455422	Nigeria/OS070-CV11/2020	2020-03-29	Africa	Nigeria	Nigeria Centre for Disease Control	African Centre of Excellence for Genomics of Infectious Diseases (ACEGID), Redeemer's University, Ede, Osun State, Nigeria	Oluniyi P.E. et al
EPI_ISL_455423	Nigeria/OS075-CV12/2020	2020-03-29	Africa	Nigeria	Nigeria Centre for Disease Control (NCDC)	African Centre of Excellence for Genomics of Infectious Diseases (ACEGID), Redeemer's University, Ede, Osun State, Nigeria	Oluniyi P.E. et al
EPI_ISL_455424	Nigeria/OS085-CV14/2020	2020-03-29	Africa	Nigeria	Nigeria Centre for Disease Control (NCDC)	African Centre of Excellence for Genomics of Infectious Diseases (ACEGID), Redeemer's University, Ede, Osun State, Nigeria	Oluniyi P.E. et al
EPI_ISL_455426	Nigeria/OS122-CV18/2020	2020-03-29	Africa	Nigeria	Nigeria Centre for Disease Control	African Centre of Excellence for Genomics of Infectious Diseases (ACEGID), Redeemer's University, Ede, Osun State, Nigeria	Oluniyi P.E. et al
EPI_ISL_487113	Nigeria/OS294-CV42/2020	2020-04-23	Africa	Nigeria	Nigeria Centre for Disease Control (NCDC)	Redeemer's University, ACEGID	Oluniyi P.E. et al
EPI_ISL_527893	Nigeria/OS523-CV53/2020	2020-05-11	Africa	Nigeria	Nigeria Centre for Disease Control (NCDC)	African Centre of Excellence for Genomics of Infectious Diseases (ACEGID), Redeemer's University, Ede, Osun State, Nigeria	Oluniyi P.E. et al
EPI_ISL_487110	Nigeria/OS524-CV45/2020	2020-05-11	Africa	Nigeria	Nigeria Centre for Disease Control (NCDC)	African Centre of Excellence for Genomics of Infectious Diseases (ACEGID), Redeemer's University, Ede, Osun State, Nigeria	Oluniyi P.E. et al
EPI_ISL_487109	Nigeria/OS589-CV46/2020	2020-05-29	Africa	Nigeria	Nigeria Centre for Disease Control (NCDC)	African Centre of Excellence for Genomics of Infectious Diseases (ACEGID), Redeemer's University, Ede, Osun State, Nigeria	Oluniyi P.E. et al
EPI_ISL_455429	Nigeria/OY008-CV29/2020	2020-03-27	Africa	Nigeria	Nigeria Centre for Disease Control (NCDC)	African Centre of Excellence for Genomics of Infectious Diseases (ACEGID), Redeemer's University, Ede, Osun State, Nigeria	Oluniyi P.E. et al
EPI_ISL_455431	Nigeria/OY045A-CV35/2020	2020-04-02	Africa	Nigeria	Nigeria Centre for Disease Control (NCDC)	African Centre of Excellence for Genomics of Infectious Diseases (ACEGID), Redeemer's University, Ede, Osun State, Nigeria	Oluniyi P.E. et al
EPI_ISL_487099	Nigeria/OY094-CV57/2020	2020-04-24	Africa	Nigeria	Nigeria Centre for Disease Control (NCDC)	African Centre of Excellence for Genomics of Infectious Diseases (ACEGID), Redeemer's University, Ede, Osun State, Nigeria	Oluniyi P.E. et al
EPI_ISL_487091	Nigeria/OY233-CV66/2020	2020-05-13	Africa	Nigeria	Nigeria Centre for Disease Control (NCDC)	African Centre of Excellence for Genomics of Infectious Diseases (ACEGID), Redeemer's University, Ede, Osun State, Nigeria	Oluniyi P.E. et al
EPI_ISL_487101	Nigeria/OY260-CV55/2020	2020-05-16	Africa	Nigeria	Nigeria Centre for Disease Control (NCDC)	African Centre of Excellence for Genomics of Infectious Diseases (ACEGID), Redeemer's University, Ede, Osun State, Nigeria	Oluniyi P.E. et al
EPI_ISL_527898	Nigeria/OY592-CV167/2020	2020-06-10	Africa	Nigeria	Nigeria Centre for Disease Control (NCDC)	African Centre of Excellence for Genomics of Infectious Diseases (ACEGID), Redeemer's University, Ede, Osun State, Nigeria	Oluniyi P.E. et al
EPI_ISL_527901	Nigeria/OY605-CV170/2020	2020-06-12	Africa	Nigeria	Nigeria Centre for Disease Control (NCDC)	African Centre of Excellence for Genomics of Infectious Diseases (ACEGID), Redeemer's University, Ede, Osun State, Nigeria	Oluniyi P.E. et al
EPI_ISL_527911	Nigeria/OY627-CV184/2020	2020-06-13	Africa	Nigeria	Nigeria Centre for Disease Control (NCDC)	African Centre of Excellence for Genomics of Infectious Diseases (ACEGID), Redeemer's University, Ede, Osun State, Nigeria	Oluniyi P.E. et al
EPI_ISL_527912	Nigeria/OY628-CV185/2020	2020-06-13	Africa	Nigeria	Nigeria Centre for Disease Control (NCDC)	African Centre of Excellence for Genomics of Infectious Diseases (ACEGID), Redeemer's University, Ede, Osun State, Nigeria	Oluniyi P.E. et al
EPI_ISL_527914	Nigeria/OY633-CV189/2020	2020-06-16	Africa	Nigeria	Nigeria Centre for Disease Control (NCDC)	African Centre of Excellence for Genomics of Infectious Diseases (ACEGID), Redeemer's University, Ede, Osun State, Nigeria	Oluniyi P.E. et al
EPI_ISL_527915	Nigeria/OY636-CV192/2020	2020-06-17	Africa	Nigeria	Nigeria Centre for Disease Control (NCDC)	African Centre of Excellence for Genomics of Infectious Diseases (ACEGID), Redeemer's University, Ede, Osun State, Nigeria	Oluniyi P.E. et al
EPI_ISL_2502017	Nigeria/S01/2020	2020	Africa	Nigeria	Centre for Human Virology and Genomics, Microbiology Department, Nigerian Institute of Medical Research	Central Research Laboratory, Nigerian Institute of Medical Research	Chika Kingsley Onwuamah et al
EPI_ISL_2501079	Nigeria/S03/2020	2020-08-12	Africa	Nigeria	Centre for Human Virology and Genomics, Microbiology Department, Nigerian Institute of Medical Research	Central Research Laboratory, Nigerian Institute of Medical Research	Chika Kingsley Onwuamah et al
EPI_ISL_2502020	Nigeria/S04/2020	2020-08-11	Africa	Nigeria	Centre for Human Virology and Genomics, Microbiology Department, Nigerian Institute of Medical Research	Central Research Laboratory, Nigerian Institute of Medical Research	Chika Kingsley Onwuamah et al
EPI_ISL_2501080	Nigeria/S05/2020	2020-08-15	Africa	Nigeria	Centre for Human Virology and Genomics, Microbiology Department, Nigerian Institute of Medical Research	Central Research Laboratory, Nigerian Institute of Medical Research	Chika Kingsley Onwuamah et al
EPI_ISL_2502021	Nigeria/S06/2020	2020-08-11	Africa	Nigeria	Centre for Human Virology and Genomics, Microbiology Department, Nigerian Institute of Medical Research	Central Research Laboratory, Nigerian Institute of Medical Research	Chika Kingsley Onwuamah et al
EPI_ISL_2501081	Nigeria/S07/2020	2020-05-02	Africa	Nigeria	Centre for Human Virology and Genomics, Microbiology Department, Nigerian Institute of Medical Research	Central Research Laboratory, Nigerian Institute of Medical Research	Chika Kingsley Onwuamah et al
EPI_ISL_2502022	Nigeria/S08/2020	2020-08-11	Africa	Nigeria	Centre for Human Virology and Genomics, Microbiology Department, Nigerian Institute of Medical Research	Central Research Laboratory, Nigerian Institute of Medical Research	Chika Kingsley Onwuamah et al
EPI_ISL_2502015	Nigeria/S09/2020	2020	Africa	Nigeria	Centre for Human Virology and Genomics, Microbiology Department, Nigerian Institute of Medical Research	Central Research Laboratory, Nigerian Institute of Medical Research	Chika Kingsley Onwuamah et al
EPI_ISL_2501082	Nigeria/S10/2020	2020-07-01	Africa	Nigeria	Centre for Human Virology and Genomics, Microbiology Department, Nigerian Institute of Medical Research	Central Research Laboratory, Nigerian Institute of Medical Research	Chika Kingsley Onwuamah et al
EPI_ISL_2501083	Nigeria/S11/2020	2020-07-01	Africa	Nigeria	Centre for Human Virology and Genomics, Microbiology Department, Nigerian Institute of Medical Research	Central Research Laboratory, Nigerian Institute of Medical Research	Chika Kingsley Onwuamah et al
EPI_ISL_2502016	Nigeria/S12/2020	2020	Africa	Nigeria	Centre for Human Virology and Genomics, Microbiology Department, Nigerian Institute of Medical Research	Central Research Laboratory, Nigerian Institute of Medical Research	Chika Kingsley Onwuamah et al
EPI_ISL_2501084	Nigeria/S13/2020	2020	Africa	Nigeria	Centre for Human Virology and Genomics, Microbiology Department, Nigerian Institute of Medical Research	Central Research Laboratory, Nigerian Institute of Medical Research	Chika Kingsley Onwuamah et al
EPI_ISL_2382417	Nigeria/S14/2020	2020	Africa	Nigeria	Centre for Human Virology and Genomics, Microbiology Department, Nigerian Institute of Medical Research	Central Research Laboratory, Nigerian Institute of Medical Research	Chika Kingsley Onwuamah et al
EPI_ISL_2501085	Nigeria/S15/2020	2020-06-22	Africa	Nigeria	Centre for Human Virology and Genomics, Microbiology Department, Nigerian Institute of Medical Research	Central Research Laboratory, Nigerian Institute of Medical Research	Chika Kingsley Onwuamah et al
EPI_ISL_2501086	Nigeria/S16/2020	2020-07-16	Africa	Nigeria	Centre for Human Virology and Genomics, Microbiology Department, Nigerian Institute of Medical Research	Central Research Laboratory, Nigerian Institute of Medical Research	Chika Kingsley Onwuamah et al
EPI_ISL_2501087	Nigeria/S17/2020	2020	Africa	Nigeria	Centre for Human Virology and Genomics, Microbiology Department, Nigerian Institute of Medical Research	Central Research Laboratory, Nigerian Institute of Medical Research	Chika Kingsley Onwuamah et al
EPI_ISL_2399459	Nigeria/S18/2020	2020-10-12	Africa	Nigeria	Centre for Human Virology and Genomics, Microbiology Department, Nigerian Institute of Medical Research	Central Research Laboratory, Nigerian Institute of Medical Research	Chika Kingsley Onwuamah et al
EPI_ISL_2502018	Nigeria/S19/2020	2020-07-06	Africa	Nigeria	Centre for Human Virology and Genomics, Microbiology Department, Nigerian Institute of Medical Research	Central Research Laboratory, Nigerian Institute of Medical Research	Chika Kingsley Onwuamah et al
EPI_ISL_2501088	Nigeria/S20/2020	2020-10-12	Africa	Nigeria	Centre for Human Virology and Genomics, Microbiology Department, Nigerian Institute of Medical Research	Central Research Laboratory, Nigerian Institute of Medical Research	Chika Kingsley Onwuamah et al
EPI_ISL_2502019	Nigeria/S21/2020	2020-10-12	Africa	Nigeria	Centre for Human Virology and Genomics, Microbiology Department, Nigerian Institute of Medical Research	Central Research Laboratory, Nigerian Institute of Medical Research	Chika Kingsley Onwuamah et al
EPI_ISL_2501089	Nigeria/S22/2020	2020-10-12	Africa	Nigeria	Centre for Human Virology and Genomics, Microbiology Department, Nigerian Institute of Medical Research	Central Research Laboratory, Nigerian Institute of Medical Research	Chika Kingsley Onwuamah et al
EPI_ISL_2399460	Nigeria/S23/2020	2020-10-12	Africa	Nigeria	Centre for Human Virology and Genomics, Microbiology Department, Nigerian Institute of Medical Research	Central Research Laboratory, Nigerian Institute of Medical Research	Chika Kingsley Onwuamah et al
EPI_ISL_2382418	Nigeria/S24/2020	2020	Africa	Nigeria	Centre for Human Virology and Genomics, Microbiology Department, Nigerian Institute of Medical Research	Central Research Laboratory, Nigerian Institute of Medical Research	Chika Kingsley Onwuamah et al
EPI_ISL_2382419	Nigeria/S25/2020	2020	Africa	Nigeria	Centre for Human Virology and Genomics, Microbiology Department, Nigerian Institute of Medical Research	Central Research Laboratory, Nigerian Institute of Medical Research	Chika Kingsley Onwuamah et al
EPI_ISL_2502023	Nigeria/S26/2020	2020	Africa	Nigeria	Centre for Human Virology and Genomics, Microbiology Department, Nigerian Institute of Medical Research	Central Research Laboratory, Nigerian Institute of Medical Research	Chika Kingsley Onwuamah et al
EPI_ISL_2351932	Nigeria/S27/2020	2020-06-29	Africa	Nigeria	Centre for Human Virology and Genomics, Microbiology Department, Nigerian Institute of Medical Research	Central Research Laboratory, Nigerian Institute of Medical Research	Chika Kingsley Onwuamah et al
EPI_ISL_2399461	Nigeria/S28/2020	2020-10-05	Africa	Nigeria	Centre for Human Virology and Genomics, Microbiology Department, Nigerian Institute of Medical Research	Central Research Laboratory, Nigerian Institute of Medical Research	Chika Kingsley Onwuamah et al
EPI_ISL_2382420	Nigeria/S29/2020	2020	Africa	Nigeria	Centre for Human Virology and Genomics, Microbiology Department, Nigerian Institute of Medical Research	Central Research Laboratory, Nigerian Institute of Medical Research	Chika Kingsley Onwuamah et al
EPI_ISL_2382421	Nigeria/S30/2020	2020-04-20	Africa	Nigeria	Centre for Human Virology and Genomics, Microbiology Department, Nigerian Institute of Medical Research	Central Research Laboratory, Nigerian Institute of Medical Research	Chika Kingsley Onwuamah et al
EPI_ISL_2502024	Nigeria/S31/2020	2020	Africa	Nigeria	Centre for Human Virology and Genomics, Microbiology Department, Nigerian Institute of Medical Research	Central Research Laboratory, Nigerian Institute of Medical Research	Chika Kingsley Onwuamah et al
EPI_ISL_2398288	Nigeria/S32/2020	2020-08-03	Africa	Nigeria	Centre for Human Virology and Genomics, Microbiology Department, Nigerian Institute of Medical Research	Central Research Laboratory, Nigerian Institute of Medical Research	Chika Kingsley Onwuamah et al
EPI_ISL_2398290	Nigeria/S34/2020	2020-06-22	Africa	Nigeria	Centre for Human Virology and Genomics, Microbiology Department, Nigerian Institute of Medical Research	Central Research Laboratory, Nigerian Institute of Medical Research	Chika Kingsley Onwuamah et al
EPI_ISL_2502025	Nigeria/S35/2020	2020-07-10	Africa	Nigeria	Centre for Human Virology and Genomics, Microbiology Department, Nigerian Institute of Medical Research	Central Research Laboratory, Nigerian Institute of Medical Research	Chika Kingsley Onwuamah et al
EPI_ISL_2398291	Nigeria/S36/2020	2020	Africa	Nigeria	Centre for Human Virology and Genomics, Microbiology Department, Nigerian Institute of Medical Research	Central Research Laboratory, Nigerian Institute of Medical Research	Chika Kingsley Onwuamah et al
EPI_ISL_2398293	Nigeria/S37/2020	2020	Africa	Nigeria	Centre for Human Virology and Genomics, Microbiology Department, Nigerian Institute of Medical Research	Central Research Laboratory, Nigerian Institute of Medical Research	Chika Kingsley Onwuamah et al
EPI_ISL_2399462	Nigeria/S38/2020	2020-10-12	Africa	Nigeria	Centre for Human Virology and Genomics, Microbiology Department, Nigerian Institute of Medical Research	Central Research Laboratory, Nigerian Institute of Medical Research	Chika Kingsley Onwuamah et al
EPI_ISL_2398294	Nigeria/S42/2020	2020	Africa	Nigeria	Centre for Human Virology and Genomics, Microbiology Department, Nigerian Institute of Medical Research	Central Research Laboratory, Nigerian Institute of Medical Research	Chika Kingsley Onwuamah et al
EPI_ISL_2502026	Nigeria/S45/2021	2021-01-11	Africa	Nigeria	Centre for Human Virology and Genomics, Microbiology Department, Nigerian Institute of Medical Research	Central Research Laboratory, Nigerian Institute of Medical Research	Chika Kingsley Onwuamah et al
EPI_ISL_2398296	Nigeria/S46/2020	2020-12-31	Africa	Nigeria	Centre for Human Virology and Genomics, Microbiology Department, Nigerian Institute of Medical Research	Central Research Laboratory, Nigerian Institute of Medical Research	Chika Kingsley Onwuamah et al
EPI_ISL_2382422	Nigeria/S47/2020	2020-05-29	Africa	Nigeria	Centre for Human Virology and Genomics, Microbiology Department, Nigerian Institute of Medical Research	Central Research Laboratory, Nigerian Institute of Medical Research	Chika Kingsley Onwuamah et al
EPI_ISL_2382423	Nigeria/S48/2020	2020-05-27	Africa	Nigeria	Centre for Human Virology and Genomics, Microbiology Department, Nigerian Institute of Medical Research	Central Research Laboratory, Nigerian Institute of Medical Research	Chika Kingsley Onwuamah et al
EPI_ISL_1669968	NorthMacedonia/10022-k/2021	2021-03-15	Europe	North Macedonia	General Hospital - Stip	Laboratory of virology and molecular diagnostics, Institute of Public Health	Kuzmanovska M et al
EPI_ISL_1669967	NorthMacedonia/10105-k/2021	2021-03-16	Europe	North Macedonia	General Hospital - Prilep	Laboratory of virology and molecular diagnostics, Institute of Public Health	Kuzmanovska M et al
EPI_ISL_1191777	NorthMacedonia/10187/2021	2021-02-11	Europe	North Macedonia	Laboratory of virology and molecular diagnostics	Laboratory of virology and molecular diagnostics	Kuzmanovska Maja et al
EPI_ISL_1191755	NorthMacedonia/10245/2021	2021-02-11	Europe	North Macedonia	Laboratory of virology and molecular diagnostics	Laboratory of virology and molecular diagnostics	Kuzmanovska Maja et al
EPI_ISL_1669966	NorthMacedonia/10290-k/2021	2021-03-16	Europe	North Macedonia	Laboratory of virology and molecular diagnostics, Institute of Public Health	Laboratory of virology and molecular diagnostics, Institute of Public Health	Kuzmanovska M et al
EPI_ISL_678251	NorthMacedonia/10299/2020	2020-08-18	Europe	North Macedonia	Institute for Lung Diseases in Children - Skopje	Research Center for Genetic Engineering and Biotechnology "Georgi D. Efremov” , Macedonian Academy of Sciences and Arts	RCGEB - MASA et al
EPI_ISL_678252	NorthMacedonia/10328/2020	2020-08-18	Europe	North Macedonia	General Hospital - Kumanovo	Research Center for Genetic Engineering and Biotechnology "Georgi D. Efremov” , Macedonian Academy of Sciences and Arts	RCGEB - MASA et al
EPI_ISL_1191756	NorthMacedonia/10355/2021	2021-02-12	Europe	North Macedonia	Laboratory of virology and molecular diagnostics	Laboratory of virology and molecular diagnostics	Kuzmanovska Maja et al
EPI_ISL_1191757	NorthMacedonia/10356/2021	2021-02-12	Europe	North Macedonia	Laboratory of virology and molecular diagnostics	Laboratory of virology and molecular diagnostics	Kuzmanovska Maja et al
EPI_ISL_1191758	NorthMacedonia/10489/2021	2021-02-13	Europe	North Macedonia	Laboratory of virology and molecular diagnostics	Laboratory of virology and molecular diagnostics	Kuzmanovska Maja et al
EPI_ISL_1191759	NorthMacedonia/10749/2021	2021-02-14	Europe	North Macedonia	Laboratory of virology and molecular diagnostics	Laboratory of virology and molecular diagnostics	Kuzmanovska Maja et al
EPI_ISL_1191760	NorthMacedonia/10797/2021	2021-02-14	Europe	North Macedonia	Laboratory of virology and molecular diagnostics	Laboratory of virology and molecular diagnostics	Kuzmanovska Maja et al
EPI_ISL_1191761	NorthMacedonia/10939/2021	2021-02-14	Europe	North Macedonia	Laboratory of virology and molecular diagnostics	Laboratory of virology and molecular diagnostics	Kuzmanovska Maja et al
EPI_ISL_1191762	NorthMacedonia/10946/2021	2021-02-14	Europe	North Macedonia	Laboratory of virology and molecular diagnostics	Laboratory of virology and molecular diagnostics	Kuzmanovska Maja et al
EPI_ISL_1191763	NorthMacedonia/11129/2021	2021-02-15	Europe	North Macedonia	Laboratory of virology and molecular diagnostics	Laboratory of virology and molecular diagnostics	Kuzmanovska Maja et al
EPI_ISL_1191779	NorthMacedonia/11142/2021	2021-02-15	Europe	North Macedonia	Laboratory of virology and molecular diagnostics	Laboratory of virology and molecular diagnostics	Kuzmanovska Maja et al
EPI_ISL_1191741	NorthMacedonia/11220/2021	2021-02-15	Europe	North Macedonia	Laboratory of virology and molecular diagnostics	Laboratory of virology and molecular diagnostics	Kuzmanovska Maja et al
EPI_ISL_1191778	NorthMacedonia/11265/2021	2021-02-15	Europe	North Macedonia	Laboratory of virology and molecular diagnostics	Laboratory of virology and molecular diagnostics	Kuzmanovska Maja et al
EPI_ISL_1191740	NorthMacedonia/11323/2021	2021-02-16	Europe	North Macedonia	Laboratory of virology and molecular diagnostics	Laboratory of virology and molecular diagnostics	Kuzmanovska Maja et al
EPI_ISL_678253	NorthMacedonia/11567/2020	2020-09-07	Europe	North Macedonia	Institute for Lung Diseases in Children - Skopje	Research Center for Genetic Engineering and Biotechnology "Georgi D. Efremov” , Macedonian Academy of Sciences and Arts	RCGEB - MASA et al
EPI_ISL_1669990	NorthMacedonia/11569-k/2021	2021-03-22	Europe	North Macedonia	General Hospital - Ohrid	Laboratory of virology and molecular diagnostics, Institute of Public Health	Kuzmanovska M et al
EPI_ISL_1198644	NorthMacedonia/11584/2021	2021-02-18	Europe	North Macedonia	Laboratory of Virology and Molecular Diagnostics	Laboratory of Virology and Molecular Diagnostics, Institute of Public Health of Republic of North Macedonia	Kuzmanovska Maja et al
EPI_ISL_678254	NorthMacedonia/11602/2020	2020-09-07	Europe	North Macedonia	General Hospital - Strumica	Research Center for Genetic Engineering and Biotechnology "Georgi D. Efremov” , Macedonian Academy of Sciences and Arts	RCGEB - MASA et al
EPI_ISL_678255	NorthMacedonia/11633/2020	2020-09-07	Europe	North Macedonia	General Hospital - Ohrid	Research Center for Genetic Engineering and Biotechnology "Georgi D. Efremov” , Macedonian Academy of Sciences and Arts	RCGEB - MASA et al
EPI_ISL_678256	NorthMacedonia/11638/2020	2020-09-07	Europe	North Macedonia	General Hospital - Ohrid	Research Center for Genetic Engineering and Biotechnology "Georgi D. Efremov” , Macedonian Academy of Sciences and Arts	RCGEB - MASA et al
EPI_ISL_1191764	NorthMacedonia/11725/2021	2021-02-19	Europe	North Macedonia	Laboratory of virology and molecular diagnostics	Laboratory of virology and molecular diagnostics	Kuzmanovska Maja et al
EPI_ISL_678257	NorthMacedonia/11777/2020	2020-09-09	Europe	North Macedonia	PHI Institute of Nephrology - Struga	Research Center for Genetic Engineering and Biotechnology "Georgi D. Efremov” , Macedonian Academy of Sciences and Arts	RCGEB - MASA et al
EPI_ISL_678258	NorthMacedonia/11805/2020	2020-09-09	Europe	North Macedonia	General Hospital - Prilep	Research Center for Genetic Engineering and Biotechnology "Georgi D. Efremov” , Macedonian Academy of Sciences and Arts	RCGEB - MASA et al
EPI_ISL_678259	NorthMacedonia/11890/2020	2020-09-09	Europe	North Macedonia	Clinical Hospital - Shtip	Research Center for Genetic Engineering and Biotechnology "Georgi D. Efremov” , Macedonian Academy of Sciences and Arts	RCGEB - MASA et al
EPI_ISL_678260	NorthMacedonia/12026/2020	2020-09-11	Europe	North Macedonia	General Hospital - Struga	Research Center for Genetic Engineering and Biotechnology "Georgi D. Efremov” , Macedonian Academy of Sciences and Arts	RCGEB - MASA et al
EPI_ISL_956404	NorthMacedonia/12037/2020	2020-09-11	Europe	North Macedonia	General Hospital - Strumica	Research Center for Genetic Engineering and Biotechnology "Georgi D. Efremov” , Macedonian Academy of Sciences and Arts	Aleksandar J. Dimovski et al
EPI_ISL_1165139	NorthMacedonia/1236/2020	2020-03-24	Europe	North Macedonia	Laboratory of virology and molecular diagnostics	Laboratory of virology and molecular diagnostics	Kuzmanovska Maja et al
EPI_ISL_1191765	NorthMacedonia/12412/2021	2021-02-23	Europe	North Macedonia	Laboratory of virology and molecular diagnostics	Laboratory of virology and molecular diagnostics	Kuzmanovska Maja et al
EPI_ISL_3020346	NorthMacedonia/12610-k-k/2020	2020-09	Europe	North Macedonia	Clinic of Infective Diseases	Laboratory of virology and molecular diagnostics, Institute of Public Health	Kuzmanovska M et al
EPI_ISL_1191766	NorthMacedonia/12697/2021	2021-02-24	Europe	North Macedonia	Laboratory of virology and molecular diagnostics	Laboratory of virology and molecular diagnostics	Kuzmanovska Maja et al
EPI_ISL_1191780	NorthMacedonia/12728/2021	2021-02-24	Europe	North Macedonia	Laboratory of virology and molecular diagnostics	Laboratory of virology and molecular diagnostics	Kuzmanovska Maja et al
EPI_ISL_1191767	NorthMacedonia/12778/2021	2021-02-24	Europe	North Macedonia	Laboratory of virology and molecular diagnostics	Laboratory of virology and molecular diagnostics	Kuzmanovska Maja et al
EPI_ISL_1165141	NorthMacedonia/1285/2020	2020-03-25	Europe	North Macedonia	Laboratory of virology and molecular diagnostics	Laboratory of virology and molecular diagnostics	Kuzmanovska Maja et al
EPI_ISL_1191768	NorthMacedonia/12934/2021	2021-02-25	Europe	North Macedonia	Laboratory of virology and molecular diagnostics	Laboratory of virology and molecular diagnostics	Kuzmanovska Maja et al
EPI_ISL_3545673	NorthMacedonia/12TE/2021	2021-07-13	Europe	North Macedonia	Laboratory of virology and molecular diagnostics, Institute of Public Health	Laboratory of virology and molecular diagnostics, Institute of Public Health	Kuzmanovska M et al
EPI_ISL_1670000	NorthMacedonia/13115-k/2021	2021-03-31	Europe	North Macedonia	Clinical Center "Mother Theresa"	Laboratory of virology and molecular diagnostics, Institute of Public Health	Kuzmanovska M et al
EPI_ISL_1669999	NorthMacedonia/13147-k/2021	2021-03-31	Europe	North Macedonia	General Hospital - Gostivar	Laboratory of virology and molecular diagnostics, Institute of Public Health	Kuzmanovska M et al
EPI_ISL_2681394	NorthMacedonia/13613-k/2021	2021-04-04	Europe	North Macedonia	Clinic of infective diseases	Laboratory of virology and molecular diagnostics, Institute of Public Health	Kuzmanovska M et al
EPI_ISL_2681395	NorthMacedonia/13648-k/2021	2021-04-05	Europe	North Macedonia	Clinic of infective diseases	Laboratory of virology and molecular diagnostics, Institute of Public Health	Kuzmanovska M et al
EPI_ISL_2681396	NorthMacedonia/13665-k/2021	2021-04-05	Europe	North Macedonia	Clinic of infective diseases	Laboratory of virology and molecular diagnostics, Institute of Public Health	Kuzmanovska M et al
EPI_ISL_2681397	NorthMacedonia/13828-k/2021	2021-04-06	Europe	North Macedonia	Clinic of infective diseases	Laboratory of virology and molecular diagnostics, Institute of Public Health	Kuzmanovska M et al
EPI_ISL_909654	NorthMacedonia/13895/2020	2020-10-02	Europe	North Macedonia	General Hospital - Tetovo	Research Center for Genetic Engineering and Biotechnology "Georgi D. Efremov” , Macedonian Academy of Sciences and Arts	RCGEB - MASA et al
EPI_ISL_909736	NorthMacedonia/13914/2020	2020-10-02	Europe	North Macedonia	General Hospital - Struga	Research Center for Genetic Engineering and Biotechnology "Georgi D. Efremov” , Macedonian Academy of Sciences and Arts	RCGEB - MASA et al
EPI_ISL_2681398	NorthMacedonia/13985-k/2021	2021-04-07	Europe	North Macedonia	Clinic of infective diseases	Laboratory of virology and molecular diagnostics, Institute of Public Health	Kuzmanovska M et al
EPI_ISL_3545675	NorthMacedonia/13TE/2021	2021-07-13	Europe	North Macedonia	Laboratory of virology and molecular diagnostics, Institute of Public Health	Laboratory of virology and molecular diagnostics, Institute of Public Health	Kuzmanovska M et al
EPI_ISL_909738	NorthMacedonia/14027/2020	2020-10-05	Europe	North Macedonia	General Hospital - Bitola	Research Center for Genetic Engineering and Biotechnology "Georgi D. Efremov” , Macedonian Academ	RCGEB - MASA et al
EPI_ISL_2681399	NorthMacedonia/14042-k/2021	2021-04-08	Europe	North Macedonia	Clinic of infective diseases	Laboratory of virology and molecular diagnostics, Institute of Public Health	Kuzmanovska M et al
EPI_ISL_909739	NorthMacedonia/14111/2020	2020-10-05	Europe	North Macedonia	General Hospital - Prilep	Research Center for Genetic Engineering and Biotechnology "Georgi D. Efremov” , Macedonian Academy of Sciences and Arts	RCGEB - MASA et al
EPI_ISL_909740	NorthMacedonia/14145/2020	2020-10-05	Europe	North Macedonia	General Hospital - Ohrid	Research Center for Genetic Engineering and Biotechnology "Georgi D. Efremov” , Macedonian Academy of Sciences and Arts	RCGEB - MASA et al
EPI_ISL_909742	NorthMacedonia/14343/2020	2020-10-06	Europe	North Macedonia	General Hospital - Shtip	Research Center for Genetic Engineering and Biotechnology "Georgi D. Efremov” , Macedonian Academy of Sciences and Arts	RCGEB - MASA et al
EPI_ISL_939644	NorthMacedonia/1440/2021	2021-01-09	Europe	North Macedonia	Laboratory of Virology and Molecular Diagnostics	Institute of Public Health of Republic of North Macedonia Laboratory of Virology and Molecular Diagnostics	Maja Kuzmanovska et al
EPI_ISL_2392164	NorthMacedonia/14402/2021	2021-04-12	Europe	North Macedonia	Laboratory of virology and molecular diagnostics, Institute of Public Health	Laboratory of virology and molecular diagnostics, Institute of Public Health	Kuzmanovska M et al
EPI_ISL_962889	NorthMacedonia/1442/2021	2021-01-09	Europe	North Macedonia	Laboratory of Virology and Molecular Diagnostics	Institute of Public Health of Republic of North Macedonia Laboratory of Virology and Molecular Diagnostics	Kuzmanovska M. et al
EPI_ISL_2681410	NorthMacedonia/14696-k/2021	2021-04-16	Europe	North Macedonia	General Hospital "8th of September"	Laboratory of virology and molecular diagnostics, Institute of Public Health	Kuzmanovska M et al
EPI_ISL_909744	NorthMacedonia/14712/2020	2020-10-09	Europe	North Macedonia	Institute for Lung Diseases in Children - Skopje	Research Center for Genetic Engineering and Biotechnology "Georgi D. Efremov” , Macedonian Academy of Sciences and Arts	RCGEB - MASA et al
EPI_ISL_2681412	NorthMacedonia/14727-k/2021	2021-04-16	Europe	North Macedonia	General Hospital "8th of September"	Laboratory of virology and molecular diagnostics, Institute of Public Health	Kuzmanovska M et al
EPI_ISL_939650	NorthMacedonia/1485/2021	2021-01-09	Europe	North Macedonia	Laboratory of Virology and Molecular Diagnostics	Institute of Public Health of Republic of North Macedonia Laboratory of Virology and Molecular Diagnostics	Maja Kuzmanovska et al
EPI_ISL_2681413	NorthMacedonia/15014-k/2021	2021-04-21	Europe	North Macedonia	General Hospital "8th of September"	Laboratory of virology and molecular diagnostics, Institute of Public Health	Kuzmanovska M et al
EPI_ISL_910326	NorthMacedonia/15060/2020	2020-10-13	Europe	North Macedonia	General Hospital - Strumica	Research Center for Genetic Engineering and Biotechnology "Georgi D. Efremov” , Macedonian Academ	RCGEB - MASA et al
EPI_ISL_939628	NorthMacedonia/1507/2021	2021-01-09	Europe	North Macedonia	Laboratory of Virology and Molecular Diagnostics	Institute of Public Health of Republic of North Macedonia Laboratory of Virology and Molecular Diagnostics	Maja Kuzmanovska. Golubinka Boshevska et al
EPI_ISL_910327	NorthMacedonia/15087/2020	2020-10-14	Europe	North Macedonia	General Hospital - Kumanovo	Research Center for Genetic Engineering and Biotechnology "Georgi D. Efremov” , Macedonian Academy of Sciences and Arts	RCGEB - MASA et al
EPI_ISL_910328	NorthMacedonia/15267/2020	2020-10-15	Europe	North Macedonia	General Hospital - Tetovo	Research Center for Genetic Engineering and Biotechnology "Georgi D. Efremov” , Macedonian Academy of Sciences and Arts	RCGEB - MASA et al
EPI_ISL_1669962	NorthMacedonia/15280/2021	2021-03-01	Europe	North Macedonia	Laboratory of virology and molecular diagnostics, Institute of Public Health	Laboratory of virology and molecular diagnostics, Institute of Public Health	Kuzmanovska M et al
EPI_ISL_910330	NorthMacedonia/15613/2020	2020-10-19	Europe	North Macedonia	General Hospital - Veles	Research Center for Genetic Engineering and Biotechnology "Georgi D. Efremov” , Macedonian Academy of Sciences and Arts	RCGEB - MASA et al
EPI_ISL_1669955	NorthMacedonia/15663/2021	2021-03-02	Europe	North Macedonia	Laboratory of virology and molecular diagnostics, Institute of Public Health	Laboratory of virology and molecular diagnostics, Institute of Public Health	Kuzmanovska M et al
EPI_ISL_910333	NorthMacedonia/15669/2020	2020-10-19	Europe	North Macedonia	General Hospital - Ohrid	Research Center for Genetic Engineering and Biotechnology "Georgi D. Efremov” , Macedoni	RCGEB - MASA et al
EPI_ISL_1669956	NorthMacedonia/15704/2021	2021-03-02	Europe	North Macedonia	Laboratory of virology and molecular diagnostics, Institute of Public Health	Laboratory of virology and molecular diagnostics, Institute of Public Health	Kuzmanovska M et al
EPI_ISL_1669954	NorthMacedonia/15761/2021	2021-03-02	Europe	North Macedonia	Laboratory of virology and molecular diagnostics, Institute of Public Health	Laboratory of virology and molecular diagnostics, Institute of Public Health	Kuzmanovska M et al
EPI_ISL_1669958	NorthMacedonia/15900/2021	2021-03-10	Europe	North Macedonia	Laboratory of virology and molecular diagnostics, Institute of Public Health	Laboratory of virology and molecular diagnostics, Institute of Public Health	Kuzmanovska M et al
EPI_ISL_1669959	NorthMacedonia/15910/2021	2021-03-10	Europe	North Macedonia	Laboratory of virology and molecular diagnostics, Institute of Public Health	Laboratory of virology and molecular diagnostics, Institute of Public Health	Kuzmanovska M et al
EPI_ISL_918486	NorthMacedonia/16076/2020	2020-10-21	Europe	North Macedonia	General Hospital - Struga	Research Center for Genetic Engineering and Biotechnology "Georgi D. Efremov” , Macedonian Academy of Sciences and Arts	RCGEB - MASA et al
EPI_ISL_918492	NorthMacedonia/16230/2020	2020-10-22	Europe	North Macedonia	General Hospital - Kumanovo	Research Center for Genetic Engineering and Biotechnology "Georgi D. Efremov” , Macedonian Academy of Sciences and Arts	RCGEB - MASA et al
EPI_ISL_918497	NorthMacedonia/16351-2/2020	2020-10-23	Europe	North Macedonia	General Hospital - Prilep	Research Center for Genetic Engineering and Biotechnology "Georgi D. Efremov” , Macedonian Academy of Sciences and Arts	RCGEB - MASA et al
EPI_ISL_918488	NorthMacedonia/16351/2020	2020-10-15	Europe	North Macedonia	General Hospital - Strumica	Research Center for Genetic Engineering and Biotechnology "Georgi D. Efremov” , Macedonian Academy of Sciences and Arts	RCGEB - MASA et al
EPI_ISL_1669986	NorthMacedonia/16629/2021	2021-03-04	Europe	North Macedonia	Laboratory of virology and molecular diagnostics, Institute of Public Health	Laboratory of virology and molecular diagnostics, Institute of Public Health	Kuzmanovska M et al
EPI_ISL_933571	NorthMacedonia/16639/2020	2020-10-25	Europe	North Macedonia	General Hospital - Shtip	Research Center for Genetic Engineering and Biotechnology "Georgi D. Efr	RCGEB - MASA et al
EPI_ISL_1669985	NorthMacedonia/16644/2021	2021-03-04	Europe	North Macedonia	Laboratory of virology and molecular diagnostics, Institute of Public Health	Laboratory of virology and molecular diagnostics, Institute of Public Health	Kuzmanovska M et al
EPI_ISL_1669971	NorthMacedonia/16722/2021	2021-03-04	Europe	North Macedonia	Laboratory of virology and molecular diagnostics, Institute of Public Health	Laboratory of virology and molecular diagnostics, Institute of Public Health	Kuzmanovska M et al
EPI_ISL_1669972	NorthMacedonia/16733/2021	2021-03-04	Europe	North Macedonia	Laboratory of virology and molecular diagnostics, Institute of Public Health	Laboratory of virology and molecular diagnostics, Institute of Public Health	Kuzmanovska M et al
EPI_ISL_933573	NorthMacedonia/16792/2020	2020-10-26	Europe	North Macedonia	General Hospital - Kumanovo	Research Center for Genetic Engineering and Biotechnology "Georgi D. Efremov” , Macedonian Academy of Sciences and Arts	RCGEB - MASA et al
EPI_ISL_939649	NorthMacedonia/1685/2021	2021-01-10	Europe	North Macedonia	Laboratory of Virology and Molecular Diagnostics	Institute of Public Health of Republic of North Macedonia Laboratory of Virology and Molecular Diagnostics	Maja Kuzmanovska et al
EPI_ISL_945547	NorthMacedonia/1691/2021	2021-01-09	Europe	North Macedonia	Laboratory of Virology and Molecular Diagnostics	Institute of Public Health of Republic of North Macedonia Laboratory of Virology and Molecular Diagnostics	Maja Kuzmanovska et al
EPI_ISL_946913	NorthMacedonia/1692/2021	2021-01-09	Europe	North Macedonia	Laboratory of Virology and Molecular Diagnostics	Institute of Public Health of Republic of North Macedonia Laboratory of Virology and Molecular Diagnostics	Maja Kuzmanovska et al
EPI_ISL_3545709	NorthMacedonia/16TE/2021	2021-07-15	Europe	North Macedonia	Laboratory of virology and molecular diagnostics, Institute of Public Health	Laboratory of virology and molecular diagnostics, Institute of Public Health	Kuzmanovska M et al
EPI_ISL_933574	NorthMacedonia/17102/2020	2020-10-27	Europe	North Macedonia	General Hospital - Tetovo	Research Center for Genetic Engineering and Biotechnology "Georgi D. Efremov” , Macedonian Academy of Sciences and Arts	RCGEB - MASA et al
EPI_ISL_1669969	NorthMacedonia/17261/2021	2021-03-05	Europe	North Macedonia	Laboratory of virology and molecular diagnostics, Institute of Public Health	Laboratory of virology and molecular diagnostics, Institute of Public Health	Kuzmanovska M et al
EPI_ISL_933578	NorthMacedonia/17317/2020	2020-10-28	Europe	North Macedonia	General Hospital - Veles	Research Center for Genetic Engineering and Biotechnology "Georgi D. Efremov” , Macedonian Academy of Sciences and Arts	RCGEB - MASA et al
EPI_ISL_933579	NorthMacedonia/17359/2020	2020-10-28	Europe	North Macedonia	General Hospital - Strumica	Research Center for Genetic Engineering and Biotechnology "Georgi D. Efremov” , Macedonian Academy of Sciences and Arts	RCGEB - MASA et al
EPI_ISL_933602	NorthMacedonia/17370/2020	2020-10-28	Europe	North Macedonia	General Hospital - Shtip	Research Center for Genetic Engineering and Biotechnology "Georgi D. Efremov” , Macedonian Academy of Sciences and Arts	RCGEB - MASA et al
EPI_ISL_1669970	NorthMacedonia/17536/2021	2021-03-06	Europe	North Macedonia	Laboratory of virology and molecular diagnostics, Institute of Public Health	Laboratory of virology and molecular diagnostics, Institute of Public Health	Kuzmanovska M et al
EPI_ISL_1669961	NorthMacedonia/17934/2021	2021-03-08	Europe	North Macedonia	Laboratory of virology and molecular diagnostics, Institute of Public Health	Laboratory of virology and molecular diagnostics, Institute of Public Health	Kuzmanovska M et al
EPI_ISL_1669974	NorthMacedonia/18146/2021	2021-03-08	Europe	North Macedonia	Laboratory of virology and molecular diagnostics, Institute of Public Health	Laboratory of virology and molecular diagnostics, Institute of Public Health	Kuzmanovska M et al
EPI_ISL_933660	NorthMacedonia/18333/2020	2020-11-02	Europe	North Macedonia	General Hospital - Veles	Research Center for Genetic Engineering and Biotechnology "Georgi D. Efremov” , Macedonian Academy of Sciences and Arts	RCGEB - MASA et al
EPI_ISL_1669973	NorthMacedonia/18335/2021	2021-03-09	Europe	North Macedonia	Laboratory of virology and molecular diagnostics, Institute of Public Health	Laboratory of virology and molecular diagnostics, Institute of Public Health	Kuzmanovska M et al
EPI_ISL_933713	NorthMacedonia/18392/2020	2020-11-02	Europe	North Macedonia	General Hospital - Prilep	Research Center for Genetic Engineering and Biotechnology "Georgi D. Efremov” , Macedonian Academy of Sciences and Arts	RCGEB - MASA et al
EPI_ISL_933717	NorthMacedonia/18473/2020	2020-11-02	Europe	North Macedonia	General Hospital - Strumica	Research Center for Genetic Engineering and Biotechnology "Georgi D. Efremov” , Macedonian Academy of Sciences and Arts	RCGEB - MASA et al
EPI_ISL_933720	NorthMacedonia/18568/2020	2020-11-03	Europe	North Macedonia	General Hospital - Tetovo	Research Center for Genetic Engineering and Biotechnology "Georgi D. Efremov” , Macedonian Academy of Sciences and Arts	RCGEB - MASA et al
EPI_ISL_933722	NorthMacedonia/18616/2020	2020-11-03	Europe	North Macedonia	Gerontology Institute - Skopje	Research Center for Genetic Engineering and Biotechnology "Georgi D. Efremov” , Macedonian Academy of Sciences and Arts	RCGEB - MASA et al
EPI_ISL_933726	NorthMacedonia/18664/2020	2020-11-03	Europe	North Macedonia	General Hospital - Strumica	Research Center for Genetic Engineering and Biotechnology "Georgi D. Efremov” , Macedonian Academy of Sciences and Arts	RCGEB - MASA et al
EPI_ISL_944787	NorthMacedonia/1880/2021	2021-01-10	Europe	North Macedonia	Laboratory of Virology and Molecular Diagnostics	Institute of Public Health of Republic of North Macedonia Laboratory of Virology and Molecular Diagnostics	Maja Kuzmanovska et al
EPI_ISL_933732	NorthMacedonia/18833/2020	2020-11-04	Europe	North Macedonia	Institution of Nefrology-Struga	Research Center for Genetic Engineering and Biotechnology "Georgi D. Efremov” , Macedonian Academy of Sciences and Arts	RCGEB - MASA et al
EPI_ISL_3545718	NorthMacedonia/18TE/2021	2021-07-25	Europe	North Macedonia	Laboratory of virology and molecular diagnostics, Institute of Public Health	Laboratory of virology and molecular diagnostics, Institute of Public Health	Kuzmanovska M et al
EPI_ISL_1669982	NorthMacedonia/19162/2021	2021-03-11	Europe	North Macedonia	Laboratory of virology and molecular diagnostics, Institute of Public Health	Laboratory of virology and molecular diagnostics, Institute of Public Health	Kuzmanovska M et al
EPI_ISL_933769	NorthMacedonia/19173/2020	2020-11-05	Europe	North Macedonia	Gerontology Institute - Skopje	Research Center for Genetic Engineering and Biotechnology "Georgi D. Efremov” , Macedonian Academy of Sciences and Arts	RCGEB - MASA et al
EPI_ISL_940146	NorthMacedonia/1923/2021	2021-01-11	Europe	North Macedonia	Laboratory of Virology and Molecular Diagnostics	Institute of Public Health of Republic of North Macedonia Laboratory of Virology and Molecular Diagnostics	Maja Kuzmanovska et al
EPI_ISL_933772	NorthMacedonia/19244/2020	2020-11-05	Europe	North Macedonia	General Hospital - Bitola	Research Center for Genetic Engineering and Biotechnology "Georgi D. Efremov” , Macedonian Academy of Sciences and Arts	RCGEB - MASA et al
EPI_ISL_933775	NorthMacedonia/19345/2020	2020-11-05	Europe	North Macedonia	General Hospital - Ohrid	Research Center for Genetic Engineering and Biotechnology "Georgi D. Efremov” , Macedonian Academy of Sciences and Arts	RCGEB - MASA et al
EPI_ISL_933776	NorthMacedonia/19448/2020	2020-11-06	Europe	North Macedonia	General Hospital - Kumanovo	Research Center for Genetic Engineering and Biotechnology "Georgi D. Efremov” , Macedonian Academy of Sciences and Arts	RCGEB - MASA et al
EPI_ISL_933786	NorthMacedonia/19508/2020	2020-11-06	Europe	North Macedonia	General Hospital - Bitola	Research Center for Genetic Engineering and Biotechnology "Georgi D. Efremov” , Macedonian Academy of Sciences and Arts	RCGEB - MASA et al
EPI_ISL_954943	NorthMacedonia/1956/2021	2021-01-12	Europe	North Macedonia	Laboratory of Virology and Molecular Diagnostics	Institute of Public Health of Republic of North Macedonia Laboratory of Virology and Molecular Diagnostics	M. Kuzmanovska et al
EPI_ISL_933797	NorthMacedonia/19670/2020	2020-11-06	Europe	North Macedonia	General Hospital - Shtip	Research Center for Genetic Engineering and Biotechnology "Georgi D. Efremov” , Macedonian Academy of Sciences and Arts	RCGEB - MASA et al
EPI_ISL_1669964	NorthMacedonia/19674/2021	2021-03-12	Europe	North Macedonia	Laboratory of virology and molecular diagnostics, Institute of Public Health	Laboratory of virology and molecular diagnostics, Institute of Public Health	Kuzmanovska M et al
EPI_ISL_3545712	NorthMacedonia/19TE/2021	2021-07-19	Europe	North Macedonia	Laboratory of virology and molecular diagnostics, Institute of Public Health	Laboratory of virology and molecular diagnostics, Institute of Public Health	Kuzmanovska M et al
EPI_ISL_1669963	NorthMacedonia/20000/2021	2021-03-12	Europe	North Macedonia	Laboratory of virology and molecular diagnostics, Institute of Public Health	Laboratory of virology and molecular diagnostics, Institute of Public Health	Kuzmanovska M et al
EPI_ISL_933803	NorthMacedonia/20056/2020	2020-11-09	Europe	North Macedonia	General Hospital - Ohrid	Research Center for Genetic Engineering and Biotechnology "Georgi D. Efremov” , Macedonian Academy of Sciences and Arts	RCGEB - MASA et al
EPI_ISL_956413	NorthMacedonia/2013/2021	2021-01-12	Europe	North Macedonia	Laboratory of Virology and Molecular Diagnostics	Institute of Public Health of Republic of North Macedonia Laboratory of Virology and Molecular Diagnostics	Maja Kuzmanovska et al
EPI_ISL_933804	NorthMacedonia/20144/2020	2020-11-09	Europe	North Macedonia	Institute for Lung Diseases in Children - Skopje	Research Center for Genetic Engineering and Biotechnology "Georgi D. Efremov” , Macedonian Academy of Sciences and Arts	RCGEB - MASA et al
EPI_ISL_956416	NorthMacedonia/2026/2021	2021-01-12	Europe	North Macedonia	Laboratory of Virology and Molecular Diagnostics	Institute of Public Health of Republic of North Macedonia Laboratory of Virology and Molecular Diagnostics	Maja Kuzmanovska et al
EPI_ISL_956420	NorthMacedonia/2031/2021	2021-01-12	Europe	North Macedonia	Laboratory of Virology and Molecular Diagnostics	Institute of Public Health of Republic of North Macedonia Laboratory of Virology and Molecular Diagnostics	Maja Kuzmanovska et al
EPI_ISL_934092	NorthMacedonia/20373/2020	2020-11-10	Europe	North Macedonia	General Hospital - Kumanovo	Research Center for Genetic Engineering and Biotechnology "Georgi D. Efremov” , Macedonian Academy of Sciences and Arts	RCGEB - MASA et al
EPI_ISL_934314	NorthMacedonia/20443/2020	2020-11-10	Europe	North Macedonia	General Hospital - Bitola	Research Center for Genetic Engineering and Biotechnology "Georgi D. Efremov” , Macedonian Academy of Sciences and Arts	RCGEB - MASA et al
EPI_ISL_3020341	NorthMacedonia/20463-k/2021	2021-07-11	Europe	North Macedonia	University Clinic of Cardiology	Laboratory of virology and molecular diagnostics, Institute of Public Health	Kuzmanovska M et al
EPI_ISL_3029904	NorthMacedonia/20483-k/2021	2021-07-11	Europe	North Macedonia	General Hospital Tetovo	Laboratory of Virology and Molecular Diagnostics, Institute of Public Health of Republic of North Macedonia	Kuzmanovska et al.
EPI_ISL_677675	NorthMacedonia/2052/2020	2020-06-01	Europe	North Macedonia	General Hospital - Veles	Research Center for Genetic Engineering and Biotechnology "Georgi D. Efremov” , Macedonian Academy of Sciences and Arts	RCGEB - MASA et al
EPI_ISL_3545676	NorthMacedonia/20533-k/2021	2021-07-12	Europe	North Macedonia	Clinic of infective diseases	Laboratory of virology and molecular diagnostics, Institute of Public Health	Kuzmanovska M et al
EPI_ISL_934413	NorthMacedonia/20590/2020	2020-11-10	Europe	North Macedonia	General Hospital - Shtip	Research Center for Genetic Engineering and Biotechnology "Georgi D. Efremov” , Macedonian Academy of Sciences and Arts	RCGEB - MASA et al
EPI_ISL_934415	NorthMacedonia/20718/2020	2020-11-11	Europe	North Macedonia	General Hospital - Veles	Research Center for Genetic Engineering and Biotechnology "Georgi D. Efremov” , Macedonian Academy of Sciences and Arts	RCGEB - MASA et al
EPI_ISL_1669965	NorthMacedonia/20775/2021	2021-03-15	Europe	North Macedonia	Laboratory of virology and molecular diagnostics, Institute of Public Health	Laboratory of virology and molecular diagnostics, Institute of Public Health	Kuzmanovska M et al
EPI_ISL_934416	NorthMacedonia/20920/2020	2020-11-12	Europe	North Macedonia	Macedonian Academy of Sciences and Arts	Research Center for Genetic Engineering and Biotechnology "Georgi D. Efremov” , Macedonian Academy of Sciences and Arts	RCGEB - MASA et al
EPI_ISL_3545699	NorthMacedonia/21020-k/2021	2021-07-30	Europe	North Macedonia	Clinic of infective diseases	Laboratory of virology and molecular diagnostics, Institute of Public Health	Kuzmanovska M et al
EPI_ISL_3545706	NorthMacedonia/21349-k/2021	2021-07-23	Europe	North Macedonia	Clinic of infective diseases	Laboratory of virology and molecular diagnostics, Institute of Public Health	Kuzmanovska M et al
EPI_ISL_1669989	NorthMacedonia/21593/2021	2021-03-16	Europe	North Macedonia	Laboratory of virology and molecular diagnostics, Institute of Public Health	Laboratory of virology and molecular diagnostics, Institute of Public Health	Kuzmanovska M et al
EPI_ISL_514354	NorthMacedonia/2175/2020	2020-06-02	Europe	North Macedonia	General Hospital - Prilep	Research Center for Genetic Engineering and Biotechnology "Georgi D. Efremov” , Macedonian Academy of Sciences and Arts	RCGEB - MASA et al
EPI_ISL_1669988	NorthMacedonia/21785/2021	2021-03-17	Europe	North Macedonia	Laboratory of virology and molecular diagnostics, Institute of Public Health	Laboratory of virology and molecular diagnostics, Institute of Public Health	Kuzmanovska M et al
EPI_ISL_3545705	NorthMacedonia/21952-k/2021	2021-07-30	Europe	North Macedonia	Clinic of infective diseases	Laboratory of virology and molecular diagnostics, Institute of Public Health	Kuzmanovska M et al
EPI_ISL_3545698	NorthMacedonia/21953-k/2021	2021-07-30	Europe	North Macedonia	Clinic of infective diseases	Laboratory of virology and molecular diagnostics, Institute of Public Health	Kuzmanovska M et al
EPI_ISL_1669987	NorthMacedonia/22013/2021	2021-03-17	Europe	North Macedonia	Laboratory of virology and molecular diagnostics, Institute of Public Health	Laboratory of virology and molecular diagnostics, Institute of Public Health	Kuzmanovska M et al
EPI_ISL_677676	NorthMacedonia/2227/2020	2020-06-03	Europe	North Macedonia	Clinical Hospital - Shtip	Research Center for Genetic Engineering and Biotechnology "Georgi D. Efremov” , Macedonian Academy of Sciences and Arts	RCGEB - MASA et al
EPI_ISL_959287	NorthMacedonia/2298/2021	2021-01-13	Europe	North Macedonia	Laboratory of Virology and Molecular Diagnostics	Institute of Public Health of Republic of North Macedonia Laboratory of Virology and Molecular Diagnostics	Maja Kuzmanovska et al
EPI_ISL_959290	NorthMacedonia/2314/2021	2021-01-13	Europe	North Macedonia	Laboratory of Virology and Molecular Diagnostics	Institute of Public Health of Republic of North Macedonia Laboratory of Virology and Molecular Diagnostics	Kuzmanovska M. et al
EPI_ISL_959375	NorthMacedonia/2332/2021	2021-01-13	Europe	North Macedonia	Laboratory of Virology and Molecular Diagnostics	Institute of Public Health of Republic of North Macedonia Laboratory of Virology and Molecular Diagnostics	Kuzmanovska M. et al
EPI_ISL_677677	NorthMacedonia/2339/2020	2020-06-04	Europe	North Macedonia	Clinical Hospital - Shtip	Research Center for Genetic Engineering and Biotechnology "Georgi D. Efremov” , Macedonian Academy of Sciences and Arts	RCGEB - MASA et al
EPI_ISL_959376	NorthMacedonia/2366/2021	2021-01-13	Europe	North Macedonia	Laboratory of Virology and Molecular Diagnostics	Institute of Public Health of Republic of North Macedonia Laboratory of Virology and Molecular Diagnostics	Kuzmanovska M. et al
EPI_ISL_677700	NorthMacedonia/2402/2020	2020-06-04	Europe	North Macedonia	Center for public health - Skopje	Research Center for Genetic Engineering and Biotechnology "Georgi D. Efremov” , Macedonian Academy of Sciences and Arts	RCGEB - MASA et al
EPI_ISL_516413	NorthMacedonia/2499/2020	2020-06-06	Europe	North Macedonia	General Hospital - Kumanovo	Research Center for Genetic Engineering and Biotechnology "Georgi D. Efremov” , Macedonian Academy of Sciences and Arts	RCGEB - MASA et al
EPI_ISL_516414	NorthMacedonia/2531/2020	2020-06-06	Europe	North Macedonia	Center for public health - Skopje	Research Center for Genetic Engineering and Biotechnology "Georgi D. Efremov” , Macedonian Academy of Sciences and Arts	RCGEB - MASA et al
EPI_ISL_959544	NorthMacedonia/2571/2021	2021-01-14	Europe	North Macedonia	Laboratory of Virology and Molecular Diagnostics	Institute of Public Health of Republic of North Macedonia Laboratory of Virology and Molecular Diagnostics	Kuzmanovska M. et al
EPI_ISL_3545714	NorthMacedonia/25TE/2021	2021-07-22	Europe	North Macedonia	Laboratory of virology and molecular diagnostics, Institute of Public Health	Laboratory of virology and molecular diagnostics, Institute of Public Health	Kuzmanovska M et al
EPI_ISL_934418	NorthMacedonia/26011/2020	2020-12-04	Europe	North Macedonia	General Hospital - Bitola	Research Center for Genetic Engineering and Biotechnology "Georgi D. Efremov” , Macedonian Academy of Sciences and Arts	RCGEB - MASA et al
EPI_ISL_942961	NorthMacedonia/26012/2020	2020-12-04	Europe	North Macedonia	General Hospital - Bitola	Research Center for Genetic Engineering and Biotechnology "Georgi D. Efremov” , Macedonian Academy of Sciences and Arts	Aleksandar J.Dimovski et al
EPI_ISL_677701	NorthMacedonia/2604/2020	2020-06-06	Europe	North Macedonia	Center for public health - Skopje	Research Center for Genetic Engineering and Biotechnology "Georgi D. Efremov” , Macedonian Academy of Sciences and Arts	RCGEB - MASA et al
EPI_ISL_942962	NorthMacedonia/26306/2020	2020-12-06	Europe	North Macedonia	General Hospital - Kumanovo	Research Center for Genetic Engineering and Biotechnology "Georgi D. Efremov” , Macedonian Academy of Sciences and Arts	Aleksandar J.Dimovski et al
EPI_ISL_942963	NorthMacedonia/26332/2020	2020-12-08	Europe	North Macedonia	General Hospital - Bitola	Research Center for Genetic Engineering and Biotechnology "Georgi D. Efremov” , Macedonian Academy of Sciences and Arts	Aleksandar J.Dimovski et al
EPI_ISL_2400086	NorthMacedonia/2639/2020	2020-03-28	Europe	North Macedonia	Laboratory of virology and molecular diagnostics, Institute of Public Health	Laboratory of virology and molecular diagnostics, Institute of Public Health	Kuzmanovska M et al
EPI_ISL_1669998	NorthMacedonia/26467/2021	2021-03-29	Europe	North Macedonia	Laboratory of virology and molecular diagnostics, Institute of Public Health	Laboratory of virology and molecular diagnostics, Institute of Public Health	Kuzmanovska M et al
EPI_ISL_1669995	NorthMacedonia/26555/2021	2021-03-29	Europe	North Macedonia	Laboratory of virology and molecular diagnostics, Institute of Public Health	Laboratory of virology and molecular diagnostics, Institute of Public Health	Kuzmanovska M et al
EPI_ISL_1669997	NorthMacedonia/26649/2021	2021-03-31	Europe	North Macedonia	Laboratory of virology and molecular diagnostics, Institute of Public Health	Laboratory of virology and molecular diagnostics, Institute of Public Health	Kuzmanovska M et al
EPI_ISL_942964	NorthMacedonia/26795/2020	2020-12-08	Europe	North Macedonia	General Hospital - Kumanovo	Research Center for Genetic Engineering and Biotechnology "Georgi D. Efremov” , Macedonian Academy of Sciences and Arts	Aleksandar J.Dimovski et al
EPI_ISL_942965	NorthMacedonia/26890/2020	2020-12-09	Europe	North Macedonia	General Hospital - Veles	Research Center for Genetic Engineering and Biotechnology "Georgi D. Efremov” , Macedonian Academy of Sciences and Arts	Aleksandar J.Dimovski et al
EPI_ISL_1669992	NorthMacedonia/27340/2021	2021-03-31	Europe	North Macedonia	Laboratory of virology and molecular diagnostics, Institute of Public Health	Laboratory of virology and molecular diagnostics, Institute of Public Health	Kuzmanovska M et al
EPI_ISL_1669993	NorthMacedonia/27343/2021	2021-03-31	Europe	North Macedonia	Laboratory of virology and molecular diagnostics, Institute of Public Health	Laboratory of virology and molecular diagnostics, Institute of Public Health	Kuzmanovska M et al
EPI_ISL_942967	NorthMacedonia/27417/2020	2020-12-12	Europe	North Macedonia	General Hospital - Kumanovo	Research Center for Genetic Engineering and Biotechnology "Georgi D. Efremov” , Macedonian Academy of Sciences and Arts	Aleksandar J. Dimovski et al
EPI_ISL_1669975	NorthMacedonia/27471/2021	2021-03-31	Europe	North Macedonia	Laboratory of virology and molecular diagnostics, Institute of Public Health	Laboratory of virology and molecular diagnostics, Institute of Public Health	Kuzmanovska M et al
EPI_ISL_1669991	NorthMacedonia/27559/2021	2021-03-18	Europe	North Macedonia	Laboratory of virology and molecular diagnostics, Institute of Public Health	Laboratory of virology and molecular diagnostics, Institute of Public Health	Kuzmanovska M et al
EPI_ISL_1669996	NorthMacedonia/27591/2021	2021-03-31	Europe	North Macedonia	Laboratory of virology and molecular diagnostics, Institute of Public Health	Laboratory of virology and molecular diagnostics, Institute of Public Health	Kuzmanovska M et al
EPI_ISL_942968	NorthMacedonia/27652/2020	2020-12-14	Europe	North Macedonia	General Hospital - Kumanovo	Research Center for Genetic Engineering and Biotechnology "Georgi D. Efremov” , Macedonian Academy of Sciences and Arts	Aleksandar J. Dimovski et al
EPI_ISL_942969	NorthMacedonia/27689/2020	2020-12-14	Europe	North Macedonia	General Hospital - Veles	Research Center for Genetic Engineering and Biotechnology "Georgi D. Efremov” , Macedonian Academy of Sciences and Arts	Aleksandar J. Dimovski et al
EPI_ISL_1669957	NorthMacedonia/27722/2021	2021-03-31	Europe	North Macedonia	Laboratory of virology and molecular diagnostics, Institute of Public Health	Laboratory of virology and molecular diagnostics, Institute of Public Health	Kuzmanovska M et al
EPI_ISL_1669994	NorthMacedonia/27725/2021	2021-03-31	Europe	North Macedonia	Laboratory of virology and molecular diagnostics, Institute of Public Health	Laboratory of virology and molecular diagnostics, Institute of Public Health	Kuzmanovska M et al
EPI_ISL_2681401	NorthMacedonia/27816/2021	2021-04-01	Europe	North Macedonia	Laboratory of virology and molecular diagnostics, Institute of Public Health	Laboratory of virology and molecular diagnostics, Institute of Public Health	Kuzmanovska M et al
EPI_ISL_943993	NorthMacedonia/28007/2020	2020-12-15	Europe	North Macedonia	General Hospital - Strumica	Research Center for Genetic Engineering and Biotechnology "Georgi D. Efremov” , Macedon	Aleksandar J. Dimovski et al
EPI_ISL_943994	NorthMacedonia/28025/2020	2020-12-15	Europe	North Macedonia	General Hospital - Strumica	Research Center for Genetic Engineering and Biotechnology "Georgi D. Efremov” , Macedonian Academy of Sciences and Arts	Aleksandar J. Dimovski et al
EPI_ISL_2681402	NorthMacedonia/28118/2021	2021-04-01	Europe	North Macedonia	Laboratory of virology and molecular diagnostics, Institute of Public Health	Laboratory of virology and molecular diagnostics, Institute of Public Health	Kuzmanovska M et al
EPI_ISL_516415	NorthMacedonia/2819/2020	2020-06-09	Europe	North Macedonia	Center for public health - Skopje	Research Center for Genetic Engineering and Biotechnology "Georgi D. Efremov” , Macedonian Academy of Sciences and Arts	RCGEB - MASA et al
EPI_ISL_943995	NorthMacedonia/28330/2020	2020-12-17	Europe	North Macedonia	General Hospital - Veles	Research Center for Genetic Engineering and Biotechnology "Georgi D. Efremov” , Macedonian Academy of Sciences and Arts	Aleksandar J. Dimovski et al
EPI_ISL_2681404	NorthMacedonia/28346/2021	2021-04-02	Europe	North Macedonia	Laboratory of virology and molecular diagnostics, Institute of Public Health	Laboratory of virology and molecular diagnostics, Institute of Public Health	Kuzmanovska M et al
EPI_ISL_943996	NorthMacedonia/28449/2020	2020-12-18	Europe	North Macedonia	General Hospital - Tetovo	Research Center for Genetic Engineering and Biotechnology "Georgi D. Efremov” , Macedonian Academy of Sciences and Arts	Aleksandar J. Dimovski et al
EPI_ISL_943997	NorthMacedonia/28450/2020	2020-12-18	Europe	North Macedonia	General Hospital - Tetovo	Research Center for Genetic Engineering and Biotechnology "Georgi D. Efremov” , Macedonian Academy of Sciences and Arts	Aleksandar J. Dimovski et al
EPI_ISL_943998	NorthMacedonia/28487/2020	2020-12-18	Europe	North Macedonia	General Hospital - Strumica	Research Center for Genetic Engineering and Biotechnology "Georgi D. Efremov” , Macedonian Academy of Sciences and Arts	Aleksandar J. Dimovski et al
EPI_ISL_944105	NorthMacedonia/28489/2020	2020-12-18	Europe	North Macedonia	General Hospital - Strumica	Research Center for Genetic Engineering and Biotechnology "Georgi D. Efremov” , Macedonian Academy of Sciences and Arts	Aleksandar J. Dimovski et al
EPI_ISL_944106	NorthMacedonia/28492/2020	2020-12-18	Europe	North Macedonia	General Hospital - Strumica	Research Center for Genetic Engineering and Biotechnology "Georgi D. Efremov” , Macedonian Academy of Sciences and Arts	Aleksandar J. Dimovski et al
EPI_ISL_516416	NorthMacedonia/2851/2020	2020-06-09	Europe	North Macedonia	Center for public health - Skopje	Research Center for Genetic Engineering and Biotechnology "Georgi D. Efremov” , Macedonian Academy of Sciences and Arts	RCGEB - MASA et al
EPI_ISL_2681405	NorthMacedonia/28534/2021	2021-04-02	Europe	North Macedonia	Laboratory of virology and molecular diagnostics, Institute of Public Health	Laboratory of virology and molecular diagnostics, Institute of Public Health	Kuzmanovska M et al
EPI_ISL_516417	NorthMacedonia/2856/2020	2020-06-09	Europe	North Macedonia	Center for public health - Skopje	Research Center for Genetic Engineering and Biotechnology "Georgi D. Efremov” , Macedonian Academy of Sciences and Arts	RCGEB - MASA et al
EPI_ISL_2392166	NorthMacedonia/28774/2021	2021-04-03	Europe	North Macedonia	Laboratory of virology and molecular diagnostics, Institute of Public Health	Laboratory of virology and molecular diagnostics, Institute of Public Health	Kuzmanovska M et al
EPI_ISL_944107	NorthMacedonia/28817/2020	2020-12-21	Europe	North Macedonia	General Hospital - Tetovo	Research Center for Genetic Engineering and Biotechnology "Georgi D. Efremov” , Macedonian Academy of Sciences and Arts	Aleksandar J. Dimovski et al
EPI_ISL_2400090	NorthMacedonia/28835/2021	2021-04-03	Europe	North Macedonia	Laboratory of virology and molecular diagnostics, Institute of Public Health	Laboratory of virology and molecular diagnostics, Institute of Public Health	Kuzmanovska M et al
EPI_ISL_2681422	NorthMacedonia/28843/2021	2021-04-13	Europe	North Macedonia	Laboratory of virology and molecular diagnostics, Institute of Public Health	Laboratory of virology and molecular diagnostics, Institute of Public Health	Kuzmanovska M et al
EPI_ISL_944108	NorthMacedonia/28873/2020	2020-12-21	Europe	North Macedonia	General Hospital - Struga	Research Center for Genetic Engineering and Biotechnology "Georgi D. Efremov” , Macedonian Academy of Sciences and Arts	Aleksandar J. Dimovski et al
EPI_ISL_944109	NorthMacedonia/28874/2020	2020-12-21	Europe	North Macedonia	General Hospital - Struga	Research Center for Genetic Engineering and Biotechnology "Georgi D. Efremov” , Macedonian Academy of Sciences and Arts	Aleksandar J. Dimovski et al
EPI_ISL_944777	NorthMacedonia/28903/2020	2020-12-21	Europe	North Macedonia	Gerontology Institute - Skopje	Research Center for Genetic Engineering and Biotechnology "Georgi D. Efremov” , Macedonian Academy of Sciences and Arts	Aleksandar J. Dimovski et al
EPI_ISL_944779	NorthMacedonia/28988/2020	2020-12-22	Europe	North Macedonia	General Hospital - Tetovo	Research Center for Genetic Engineering and Biotechnology "Georgi D. Efremov” , Macedonian Academy of Sciences and Arts	Aleksandar J. Dimovski et al
EPI_ISL_944786	NorthMacedonia/29028/2020	2020-12-22	Europe	North Macedonia	General Hospital - Prilep	Research Center for Genetic Engineering and Biotechnology "Georgi D. Efremov” , Macedonian Academy of Sciences and Arts	Aleksandar J. Dimovski et al
EPI_ISL_516418	NorthMacedonia/2907/2020	2020-06-10	Europe	North Macedonia	Center for public health - Skopje	Research Center for Genetic Engineering and Biotechnology "Georgi D. Efremov” , Macedonian Academy of Sciences and Arts	RCGEB - MASA et al
EPI_ISL_949067	NorthMacedonia/29123/2020	2020-12-23	Europe	North Macedonia	PHI Institute of Nephrology - Struga	Research Center for Genetic Engineering and Biotechnology "Georgi D. Efremov” , Macedonian Academy of Sciences and Arts	Aleksandar J. Dimovski et al
EPI_ISL_953939	NorthMacedonia/29155/2020	2020-12-23	Europe	North Macedonia	General Hospital - Veles	Research Center for Genetic Engineering and Biotechnology "Georgi D. Efremov” , Macedonian Academy of Sciences and Arts	Aleksandar J. Dimovski et al
EPI_ISL_954139	NorthMacedonia/29205/2020	2020-12-23	Europe	North Macedonia	Gerontology Institute - Skopje	Research Center for Genetic Engineering and Biotechnology "Georgi D. Efremov” , Macedonian Academy of Sciences and Arts	Aleksandar J. Dimovski et al
EPI_ISL_954141	NorthMacedonia/29206/2020	2020-12-23	Europe	North Macedonia	Gerontology Institute - Skopje	Research Center for Genetic Engineering and Biotechnology "Georgi D. Efremov” , Macedonian Academy of Sciences and Arts	Aleksandar J. Dimovski et al
EPI_ISL_954301	NorthMacedonia/29299/2020	2020-12-24	Europe	North Macedonia	Institute for Lung Diseases in Children - Skopje	Research Center for Genetic Engineering and Biotechnology "Georgi D. Efremov” , Macedonian Academy of Sciences and Arts	Aleksandar J. Dimovski et al
EPI_ISL_954611	NorthMacedonia/29304/2020	2020-12-24	Europe	North Macedonia	General Hospital - Struga	Research Center for Genetic Engineering and Biotechnology "Georgi D. Efremov” , Macedonian Academy of Sciences and Arts	Aleksandar J. Dimovski et al
EPI_ISL_954745	NorthMacedonia/29306/2020	2020-12-24	Europe	North Macedonia	General Hospital - Ohrid	Research Center for Genetic Engineering and Biotechnology "Georgi D. Efremov” , Macedonian Academy of Sciences and Arts	Aleksandar J. Dimovski et al
EPI_ISL_956382	NorthMacedonia/29492/2020	2020-12-26	Europe	North Macedonia	General Hospital - Prilep	Research Center for Genetic Engineering and Biotechnology "Georgi D. Efremov” , Macedonian Academy of Sciences and Arts	Aleksandar J. Dimovski et al
EPI_ISL_956383	NorthMacedonia/29496/2020	2020-12-26	Europe	North Macedonia	General Hospital - Prilep	Research Center for Genetic Engineering and Biotechnology "Georgi D. Efremov” , Macedonian Academy of Sciences and Arts	Aleksandar J. Dimovski et al
EPI_ISL_940157	NorthMacedonia/2951/2021	2021-01-14	Europe	North Macedonia	Laboratory of Virology and Molecular Diagnostics	Institute of Public Health of Republic of North Macedonia Laboratory of Virology and Molecular Diagnostics	Maja Kuzmanovska et al
EPI_ISL_2392165	NorthMacedonia/29541/2021	2021-04-05	Europe	North Macedonia	Laboratory of virology and molecular diagnostics, Institute of Public Health	Laboratory of virology and molecular diagnostics, Institute of Public Health	Kuzmanovska M et al
EPI_ISL_956402	NorthMacedonia/29755/2020	2020-12-28	Europe	North Macedonia	General Hospital - Ohrid	Research Center for Genetic Engineering and Biotechnology "Georgi D. Efremov” , Macedonian Academy of Sciences and Arts	Aleksandar J. Dimovski et al
EPI_ISL_956403	NorthMacedonia/29764/2020	2020-12-28	Europe	North Macedonia	Institute for prevention, treatment and rehabilitation of cardiovascular diseases - Ohrid	Research Center for Genetic Engineering and Biotechnology "Georgi D. Efremov” , Macedonian Academy of Sciences and Arts	Aleksandar J. Dimovski et al
EPI_ISL_516419	NorthMacedonia/2979/2020	2020-06-10	Europe	North Macedonia	Center for public health - Skopje	Research Center for Genetic Engineering and Biotechnology "Georgi D. Efremov” , Macedonian Academy of Sciences and Arts	RCGEB - MASA et al
EPI_ISL_2400089	NorthMacedonia/29880/2021	2021-04-06	Europe	North Macedonia	Laboratory of virology and molecular diagnostics, Institute of Public Health	Laboratory of virology and molecular diagnostics, Institute of Public Health	Kuzmanovska M et al
EPI_ISL_2405216	NorthMacedonia/29934/2021	2021-04-07	Europe	North Macedonia	Laboratory of virology and molecular diagnostics, Institute of Public Health	Institute of Public Health of Republic of North Macedonia Laboratory of Virology and Molecular Diagnostics	Kuzmanovska M et al
EPI_ISL_3545719	NorthMacedonia/2TE/2021	2021-07-25	Europe	North Macedonia	Laboratory of virology and molecular diagnostics, Institute of Public Health	Laboratory of virology and molecular diagnostics, Institute of Public Health	Kuzmanovska M et al
EPI_ISL_677702	NorthMacedonia/3006/2020	2020-06-10	Europe	North Macedonia	Center for public health - Skopje	Research Center for Genetic Engineering and Biotechnology "Georgi D. Efremov” , Macedonian Academy of Sciences and Arts	RCGEB - MASA et al
EPI_ISL_2681406	NorthMacedonia/30070/2021	2021-04-07	Europe	North Macedonia	Laboratory of virology and molecular diagnostics, Institute of Public Health	Laboratory of virology and molecular diagnostics, Institute of Public Health	Kuzmanovska M et al
EPI_ISL_516420	NorthMacedonia/3017/2020	2020-06-10	Europe	North Macedonia	Center for public health - Skopje	Research Center for Genetic Engineering and Biotechnology "Georgi D. Efremov” , Macedonian Academy of Sciences and Arts	RCGEB - MASA et al
EPI_ISL_956405	NorthMacedonia/30175/2021	2021-01-02	Europe	North Macedonia	General Hospital - Veles	Research Center for Genetic Engineering and Biotechnology "Georgi D. Efremov” , Macedonian Academy of Sciences and Arts	Aleksandar J. Dimovski et al
EPI_ISL_677703	NorthMacedonia/3021/2020	2020-06-11	Europe	North Macedonia	General Hospital - Prilep	Research Center for Genetic Engineering and Biotechnology "Georgi D. Efremov” , Macedonian Academy of Sciences and Arts	RCGEB - MASA et al
EPI_ISL_2400088	NorthMacedonia/30210/2021	2021-04-07	Europe	North Macedonia	Laboratory of virology and molecular diagnostics, Institute of Public Health	Laboratory of virology and molecular diagnostics, Institute of Public Health	Kuzmanovska M et al
EPI_ISL_956419	NorthMacedonia/30272/2021	2021-01-02	Europe	North Macedonia	General Hospital - Prilep	Research Center for Genetic Engineering and Biotechnology "Georgi D. Efremov” , Macedonian Academy of Sciences and Arts	Aleksandar J. Dimovski et al
EPI_ISL_1137611	NorthMacedonia/30297/2021	2021-01-03	Europe	North Macedonia	General Hospital - Tetovo	Research Center for Genetic Engineering and Biotechnology "Georgi D. Efremov” , Macedonian Academy of Sciences and Arts	Aleksandar J. Dimovski et al
EPI_ISL_1137612	NorthMacedonia/30299/2021	2021-01-03	Europe	North Macedonia	General Hospital - Prilep	Research Center for Genetic Engineering and Biotechnology "Georgi D. Efremov” , Macedonian Academy of Sciences and Arts	Aleksandar J. Dimovski et al
EPI_ISL_959546	NorthMacedonia/3030/2021	2021-01-15	Europe	North Macedonia	Laboratory of Virology and Molecular Diagnostics	Institute of Public Health of Republic of North Macedonia Laboratory of Virology and Molecular Diagnostics	Kuzmanovska M. et al
EPI_ISL_677704	NorthMacedonia/3032/2020	2020-06-11	Europe	North Macedonia	General Hospital - Ohrid	Research Center for Genetic Engineering and Biotechnology "Georgi D. Efremov” , Macedonian Academy of Sciences and Arts	RCGEB - MASA et al
EPI_ISL_677705	NorthMacedonia/3053/2020	2020-06-11	Europe	North Macedonia	General Hospital - Kumanovo	Research Center for Genetic Engineering and Biotechnology "Georgi D. Efremov” , Macedonian Academy of Sciences and Arts	RCGEB - MASA et al
EPI_ISL_956421	NorthMacedonia/30548/2021	2021-01-05	Europe	North Macedonia	General Hospital - Kumanovo	Research Center for Genetic Engineering and Biotechnology "Georgi D. Efremov” , Macedonian Academy of Sciences and Arts	Aleksandar J. Dimovski et al
EPI_ISL_956668	NorthMacedonia/30632/2021	2021-01-06	Europe	North Macedonia	General Hospital - Kumanovo	Research Center for Genetic Engineering and Biotechnology "Georgi D. Efremov” , Macedonian Academy of Sciences and Arts	Aleksandar J. Dimovski et al
EPI_ISL_2681407	NorthMacedonia/30650/2021	2021-04-08	Europe	North Macedonia	Laboratory of virology and molecular diagnostics, Institute of Public Health	Laboratory of virology and molecular diagnostics, Institute of Public Health	Kuzmanovska M et al
EPI_ISL_957423	NorthMacedonia/30671/2021	2021-01-06	Europe	North Macedonia	General Hospital - Bitola	Research Center for Genetic Engineering and Biotechnology "Georgi D. Efremov” , Macedonian Academy of Sciences and Arts	Aleksandar J. Dimovski et al
EPI_ISL_2400087	NorthMacedonia/30711/2021	2021-04-08	Europe	North Macedonia	Laboratory of virology and molecular diagnostics, Institute of Public Health	Laboratory of virology and molecular diagnostics, Institute of Public Health	Kuzmanovska M et al
EPI_ISL_1137614	NorthMacedonia/30751/2021	2021-01-07	Europe	North Macedonia	General Hospital - Tetovo	Research Center for Genetic Engineering and Biotechnology "Georgi D. Efremov” , Macedonian Academy of Sciences and Arts	Aleksandar J. Dimovski et al
EPI_ISL_957966	NorthMacedonia/30754/2021	2021-01-07	Europe	North Macedonia	General Hospital - Tetovo	Research Center for Genetic Engineering and Biotechnology "Georgi D. Efremov” , Macedonian Academy of Sciences and Arts	Aleksandar J. Dimovski et al
EPI_ISL_962887	NorthMacedonia/3077/2021	2021-01-15	Europe	North Macedonia	Laboratory of Virology and Molecular Diagnostics	Institute of Public Health of Republic of North Macedonia Laboratory of Virology and Molecular Diagnostics	Kuzmanovska M. et al
EPI_ISL_958751	NorthMacedonia/30800/2021	2021-01-07	Europe	North Macedonia	General Hospital - Bitola	Research Center for Genetic Engineering and Biotechnology "Georgi D. Efremov” , Macedonian Academy of Sciences and Arts	Aleksandar J. Dimovski et al
EPI_ISL_3545711	NorthMacedonia/30TE/2021	2021-07-17	Europe	North Macedonia	Laboratory of virology and molecular diagnostics, Institute of Public Health	Laboratory of virology and molecular diagnostics, Institute of Public Health	Kuzmanovska M et al
EPI_ISL_677706	NorthMacedonia/3101/2020	2020-06-11	Europe	North Macedonia	Center for public health - Skopje	Research Center for Genetic Engineering and Biotechnology "Georgi D. Efremov” , Macedonian Academy of Sciences and Arts	RCGEB - MASA et al
EPI_ISL_959274	NorthMacedonia/31081/2021	2021-01-10	Europe	North Macedonia	General Hospital - Tetovo	Research Center for Genetic Engineering and Biotechnology "Georgi D. Efremov” , Macedonian Academy of Sciences and Arts	Aleksandar J. Dimovski et al
EPI_ISL_1137620	NorthMacedonia/31129/2021	2021-01-10	Europe	North Macedonia	General Hospital - Prilep	Research Center for Genetic Engineering and Biotechnology "Georgi D. Efremov” , Macedonian Academy of Sciences and Arts	Aleksandar J. Dimovski et al
EPI_ISL_959285	NorthMacedonia/31130/2021	2021-01-10	Europe	North Macedonia	General Hospital - Prilep	Research Center for Genetic Engineering and Biotechnology "Georgi D. Efremov” , Macedonian Academy of Sciences and Arts	Aleksandar J. Dimovski et al
EPI_ISL_959286	NorthMacedonia/31133/2021	2021-01-11	Europe	North Macedonia	General Hospital - Strumica	Research Center for Genetic Engineering and Biotechnology "Georgi D. Efremov” , Macedonian Academy of Sciences and Arts	Aleksandar J. Dimovski et al
EPI_ISL_1137622	NorthMacedonia/31142/2021	2021-01-11	Europe	North Macedonia	General Hospital - Strumica	Research Center for Genetic Engineering and Biotechnology "Georgi D. Efremov” , Macedonian Academy of Sciences and Arts	Aleksandar J. Dimovski et al
EPI_ISL_959288	NorthMacedonia/31144/2021	2021-01-11	Europe	North Macedonia	General Hospital - Shtip	Research Center for Genetic Engineering and Biotechnology "Georgi D. Efremov” , Macedonian Academy of Sciences and Arts	Aleksandar J. Dimovski et al
EPI_ISL_1137623	NorthMacedonia/31147/2021	2021-01-11	Europe	North Macedonia	General Hospital - Shtip	Research Center for Genetic Engineering and Biotechnology "Georgi D. Efremov” , Macedonian Academy of Sciences and Arts	Aleksandar J. Dimovski et al
EPI_ISL_516421	NorthMacedonia/3122/2020	2020-06-11	Europe	North Macedonia	Center for public health - Skopje	Research Center for Genetic Engineering and Biotechnology "Georgi D. Efremov” , Macedonian Academy of Sciences and Arts	RCGEB - MASA et al
EPI_ISL_959289	NorthMacedonia/31225/2021	2021-01-11	Europe	North Macedonia	General Hospital - Ohrid	Research Center for Genetic Engineering and Biotechnology "Georgi D. Efremov” , Macedonian Academy of Sciences and Arts	Aleksandar J. Dimovski et al
EPI_ISL_959291	NorthMacedonia/31229/2021	2021-01-11	Europe	North Macedonia	General Hospital - Ohrid	Research Center for Genetic Engineering and Biotechnology "Georgi D. Efremov” , Macedonian Academy of Sciences and Arts	Aleksandar J. Dimovski et al
EPI_ISL_1011754	NorthMacedonia/31331/2021	2021-01-12	Europe	North Macedonia	General Hospital - Veles	Research Center for Genetic Engineering and Biotechnology "Georgi D. Efremov” , Macedonian Academy of Sciences and Arts	Aleksandar J. Dimovski et al
EPI_ISL_1011755	NorthMacedonia/31368/2021	2021-01-12	Europe	North Macedonia	General Hospital - Bitola	Research Center for Genetic Engineering and Biotechnology "Georgi D. Efremov” , Macedonian Academy of Sciences and Arts	Aleksandar J. Dimovski et al
EPI_ISL_2392162	NorthMacedonia/3137/2020	2020-04-08	Europe	North Macedonia	Laboratory of virology and molecular diagnostics, Institute of Public Health	Laboratory of virology and molecular diagnostics, Institute of Public Health	Kuzmanovska M et al
EPI_ISL_1011756	NorthMacedonia/31391/2021	2021-01-13	Europe	North Macedonia	General Hospital - Veles	Research Center for Genetic Engineering and Biotechnology "Georgi D. Efremov” , Macedonian Academy of Sciences and Arts	Aleksandar J. Dimovski et al
EPI_ISL_1013097	NorthMacedonia/31392/2021	2021-01-13	Europe	North Macedonia	General Hospital - Veles	Research Center for Genetic Engineering and Biotechnology "Georgi D. Efremov” , Macedonian Academy of Sciences and Arts	Aleksandar J. Dimovski et al
EPI_ISL_1013098	NorthMacedonia/31420/2021	2021-01-13	Europe	North Macedonia	General Hospital - Kumanovo	Research Center for Genetic Engineering and Biotechnology "Georgi D. Efremov” , Macedonian Academy of Sciences and Arts	Aleksandar J. Dimovski et al
EPI_ISL_1138222	NorthMacedonia/31518/2021	2021-01-14	Europe	North Macedonia	General Hospital - Ohrid	Research Center for Genetic Engineering and Biotechnology "Georgi D. Efremov” , Macedonian Academy of Sciences and Arts	Aleksandar J. Dimovski et al
EPI_ISL_1013450	NorthMacedonia/31530/2021	2021-01-14	Europe	North Macedonia	General Hospital - Kumanovo	Research Center for Genetic Engineering and Biotechnology "Georgi D. Efremov” , Macedonian Academy of Sciences and Arts	Aleksandar J. Dimovski et al
EPI_ISL_1013451	NorthMacedonia/31533/2021	2021-01-14	Europe	North Macedonia	General Hospital - Kumanovo	Research Center for Genetic Engineering and Biotechnology "Georgi D. Efremov” , Macedonian Academy of Sciences and Arts	Aleksandar J. Dimovski et al
EPI_ISL_2681432	NorthMacedonia/31639/2021	2021-04-15	Europe	North Macedonia	Laboratory of virology and molecular diagnostics, Institute of Public Health	Laboratory of virology and molecular diagnostics, Institute of Public Health	Kuzmanovska M et al
EPI_ISL_1013521	NorthMacedonia/31714/2021	2021-01-16	Europe	North Macedonia	General Hospital - Shtip	Research Center for Genetic Engineering and Biotechnology "Georgi D. Efremov” , Macedonian Academy of Sciences and Arts	Aleksandar J. Dimovski et al
EPI_ISL_1138406	NorthMacedonia/31715/2021	2021-01-16	Europe	North Macedonia	General Hospital - Shtip	Research Center for Genetic Engineering and Biotechnology "Georgi D. Efremov” , Macedonian Academy of Sciences and Arts	Aleksandar J. Dimovski et al
EPI_ISL_1013522	NorthMacedonia/31729/2021	2021-01-16	Europe	North Macedonia	General Hospital - Tetovo	Research Center for Genetic Engineering and Biotechnology "Georgi D. Efremov” , Macedonian Academy of Sciences and Arts	Aleksandar J. Dimovski et al
EPI_ISL_1013583	NorthMacedonia/31769/2021	2021-01-16	Europe	North Macedonia	General Hospital - Prilep	Research Center for Genetic Engineering and Biotechnology "Georgi D. Efremov” , Macedonian Academy of Sciences and Arts	Aleksandar J. Dimovski et al
EPI_ISL_2681433	NorthMacedonia/31820/2021	2021-04-16	Europe	North Macedonia	Laboratory of virology and molecular diagnostics, Institute of Public Health	Laboratory of virology and molecular diagnostics, Institute of Public Health	Kuzmanovska M et al
EPI_ISL_962893	NorthMacedonia/3186/2021	2021-01-15	Europe	North Macedonia	Laboratory of Virology and Molecular Diagnostics	Institute of Public Health of Republic of North Macedonia Laboratory of Virology and Molecular Diagnostics	Kuzmanovska M. et al
EPI_ISL_1014762	NorthMacedonia/31895/2021	2021-01-18	Europe	North Macedonia	General Hospital - Prilep	Research Center for Genetic Engineering and Biotechnology "Georgi D. Efremov” , Macedonian Academy of Sciences and Arts	Aleksandar J. Dimovski et al
EPI_ISL_516422	NorthMacedonia/3193/2020	2020-06-12	Europe	North Macedonia	Center for public health - Skopje	Research Center for Genetic Engineering and Biotechnology "Georgi D. Efremov” , Macedonian Academy of Sciences and Arts	RCGEB - MASA et al
EPI_ISL_3545715	NorthMacedonia/31TE/2021	2021-07-23	Europe	North Macedonia	Laboratory of virology and molecular diagnostics, Institute of Public Health	Laboratory of virology and molecular diagnostics, Institute of Public Health	Kuzmanovska M et al
EPI_ISL_1014763	NorthMacedonia/32095/2021	2021-01-21	Europe	North Macedonia	General Hospital - Strumica	Research Center for Genetic Engineering and Biotechnology "Georgi D. Efremov” , Macedonian Academy of Sciences and Arts	Aleksandar J. Dimovski et al
EPI_ISL_1138410	NorthMacedonia/32119/2021	2021-01-20	Europe	North Macedonia	General Hospital - Ohrid	Research Center for Genetic Engineering and Biotechnology "Georgi D. Efremov” , Macedonian Academy of Sciences and Arts	Aleksandar J. Dimovski et al
EPI_ISL_2681418	NorthMacedonia/32152/2021	2021-04-12	Europe	North Macedonia	Laboratory of virology and molecular diagnostics, Institute of Public Health	Laboratory of virology and molecular diagnostics, Institute of Public Health	Kuzmanovska M et al
EPI_ISL_1014764	NorthMacedonia/32164/2021	2021-01-21	Europe	North Macedonia	General Hospital - Tetovo	Research Center for Genetic Engineering and Biotechnology "Georgi D. Efremov” , Macedonian Academy of Sciences and Arts	Aleksandar J. Dimovski et al
EPI_ISL_1014765	NorthMacedonia/32174/2021	2021-01-21	Europe	North Macedonia	Institute for Lung Diseases in Children - Skopje	Research Center for Genetic Engineering and Biotechnology "Georgi D. Efremov” , Macedonian Academy of Sciences and Arts	Aleksandar J. Dimovski et al
EPI_ISL_1014766	NorthMacedonia/32196/2021	2021-01-21	Europe	North Macedonia	General Hospital - Prilep	Research Center for Genetic Engineering and Biotechnology "Georgi D. Efremov” , Macedonian Academy of Sciences and Arts	Aleksandar J. Dimovski et al
EPI_ISL_2681419	NorthMacedonia/32229/2021	2021-04-13	Europe	North Macedonia	Laboratory of virology and molecular diagnostics, Institute of Public Health	Laboratory of virology and molecular diagnostics, Institute of Public Health	Kuzmanovska M et al
EPI_ISL_1014912	NorthMacedonia/32246/2021	2021-01-22	Europe	North Macedonia	General Hospital - Tetovo	Research Center for Genetic Engineering and Biotechnology "Georgi D. Efremov” , Macedonian Academy of Sciences and Arts	Aleksandar J. Dimovski et al
EPI_ISL_2681421	NorthMacedonia/32251/2021	2021-04-13	Europe	North Macedonia	Laboratory of virology and molecular diagnostics, Institute of Public Health	Laboratory of virology and molecular diagnostics, Institute of Public Health	Kuzmanovska M et al
EPI_ISL_1014933	NorthMacedonia/32271/2021	2021-01-22	Europe	North Macedonia	General Hospital - Strumica	Research Center for Genetic Engineering and Biotechnology "Georgi D. Efremov” , Macedonian Academy of Sciences and Arts	Aleksandar J. Dimovski et al
EPI_ISL_962890	NorthMacedonia/3231/2021	2021-01-15	Europe	North Macedonia	Laboratory of Virology and Molecular Diagnostics	Institute of Public Health of Republic of North Macedonia Laboratory of Virology and Molecular Diagnostics	Kuzmanovska M. et al
EPI_ISL_1014934	NorthMacedonia/32319/2021	2021-01-22	Europe	North Macedonia	General Hospital - Ohrid	Research Center for Genetic Engineering and Biotechnology "Georgi D. Efremov” , Macedonian Academy of Sciences and Arts	Aleksandar J. Dimovski et al
EPI_ISL_962891	NorthMacedonia/3235/2021	2021-01-16	Europe	North Macedonia	Laboratory of Virology and Molecular Diagnostics	Laboratory of Virology and Molecular Diagnostics, Institute of Public Health of Republic of North Macedonia	Kuzmanovska M. et al
EPI_ISL_1014938	NorthMacedonia/32513/2021	2021-01-25	Europe	North Macedonia	General Hospital - Veles	Research Center for Genetic Engineering and Biotechnology "Georgi D. Efremov” , Macedonian Academy of Sciences and Arts	Aleksandar J. Dimovski et al
EPI_ISL_962894	NorthMacedonia/3253/2021	2021-01-16	Europe	North Macedonia	Laboratory of Virology and Molecular Diagnostics	Institute of Public Health of Republic of North Macedonia Laboratory of Virology and Molecular Diagnostics	Kuzmanovska M. et al
EPI_ISL_1138412	NorthMacedonia/32537/2021	2021-01-25	Europe	North Macedonia	General Hospital - Shtip	Research Center for Genetic Engineering and Biotechnology "Georgi D. Efremov” , Macedonian Academy of Sciences and Arts	Aleksandar J. Dimovski et al
EPI_ISL_1014939	NorthMacedonia/32553/2021	2021-01-25	Europe	North Macedonia	General Hospital - Struga	Research Center for Genetic Engineering and Biotechnology "Georgi D. Efremov” , Macedonian Academy of Sciences and Arts	Aleksandar J. Dimovski et al
EPI_ISL_1018102	NorthMacedonia/32636/2021	2021-01-26	Europe	North Macedonia	General Hospital - Strumica	Research Center for Genetic Engineering and Biotechnology "Georgi D. Efremov” , Macedonian Academy of Sciences and Arts	Aleksandar J. Dimovski et al
EPI_ISL_1018103	NorthMacedonia/32657/2021	2021-01-26	Europe	North Macedonia	General Hospital - Ohrid	Research Center for Genetic Engineering and Biotechnology "Georgi D. Efremov” , Macedonian Academy of Sciences and Arts	Aleksandar J. Dimovski et al
EPI_ISL_1138423	NorthMacedonia/32662/2021	2021-01-26	Europe	North Macedonia	General Hospital - Ohrid	Research Center for Genetic Engineering and Biotechnology "Georgi D. Efremov” , Macedonian Academy of Sciences and Arts	Aleksandar J. Dimovski et al
EPI_ISL_1018104	NorthMacedonia/32684/2021	2021-01-26	Europe	North Macedonia	General Hospital - Shtip	Research Center for Genetic Engineering and Biotechnology "Georgi D. Efremov” , Macedonian Academy of Sciences and Arts	Aleksandar J. Dimovski et al
EPI_ISL_1018105	NorthMacedonia/32711/2021	2021-01-27	Europe	North Macedonia	General Hospital - Kumanovo	Research Center for Genetic Engineering and Biotechnology "Georgi D. Efremov” , Macedonian Academy of Sciences and Arts	leksandar J. Dimovski et al
EPI_ISL_1138424	NorthMacedonia/32740/2021	2021-01-27	Europe	North Macedonia	General Hospital - Struga	Research Center for Genetic Engineering and Biotechnology "Georgi D. Efremov” , Macedonian Academy of Sciences and Arts	Aleksandar J. Dimovski et al
EPI_ISL_1018106	NorthMacedonia/32746/2021	2021-01-27	Europe	North Macedonia	General Hospital - Struga	Research Center for Genetic Engineering and Biotechnology "Georgi D. Efremov” , Macedonian Academy of Sciences and Arts	Aleksandar J. Dimovski et al
EPI_ISL_2681408	NorthMacedonia/32848/2021	2021-04-08	Europe	North Macedonia	Laboratory of virology and molecular diagnostics, Institute of Public Health	Laboratory of virology and molecular diagnostics, Institute of Public Health	Kuzmanovska M et al
EPI_ISL_2681424	NorthMacedonia/32860/2021	2021-04-14	Europe	North Macedonia	Laboratory of virology and molecular diagnostics, Institute of Public Health	Laboratory of virology and molecular diagnostics, Institute of Public Health	Kuzmanovska M et al
EPI_ISL_2681425	NorthMacedonia/32880/2021	2021-04-14	Europe	North Macedonia	Laboratory of virology and molecular diagnostics, Institute of Public Health	Laboratory of virology and molecular diagnostics, Institute of Public Health	Kuzmanovska M et al
EPI_ISL_1018107	NorthMacedonia/32890/2021	2021-01-28	Europe	North Macedonia	General Hospital - Ohrid	Research Center for Genetic Engineering and Biotechnology "Georgi D. Efremov” , Macedonian Academy of Sciences and Arts	Aleksandar J. Dimovski et al
EPI_ISL_2681426	NorthMacedonia/32909/2021	2021-04-14	Europe	North Macedonia	Laboratory of virology and molecular diagnostics, Institute of Public Health	Laboratory of virology and molecular diagnostics, Institute of Public Health	Kuzmanovska M et al
EPI_ISL_1020131	NorthMacedonia/32920/2021	2021-01-29	Europe	North Macedonia	University Clinic of Nephrology- Skopje	Research Center for Genetic Engineering and Biotechnology "Georgi D. Efremov” , Macedonian Academy of Sciences and Arts	Aleksandar J. Dimovski et al
EPI_ISL_1020134	NorthMacedonia/32921/2021	2021-01-29	Europe	North Macedonia	University Clinic of Nephrology- Skopje	Research Center for Genetic Engineering and Biotechnology "Georgi D. Efremov” , Macedonian Academy of Sciences and Arts	Aleksandar J. Dimovski et al
EPI_ISL_1020138	NorthMacedonia/32922/2021	2021-01-29	Europe	North Macedonia	University Clinic of Nephrology- Skopje	Research Center for Genetic Engineering and Biotechnology "Georgi D. Efremov” , Macedonian Academy of Sciences and Arts	Aleksandar J. Dimovski et al
EPI_ISL_2681427	NorthMacedonia/32941/2021	2021-04-14	Europe	North Macedonia	Laboratory of virology and molecular diagnostics, Institute of Public Health	Laboratory of virology and molecular diagnostics, Institute of Public Health	Kuzmanovska M et al
EPI_ISL_2681428	NorthMacedonia/32953/2021	2021-04-14	Europe	North Macedonia	Laboratory of virology and molecular diagnostics, Institute of Public Health	Laboratory of virology and molecular diagnostics, Institute of Public Health	Kuzmanovska M et al
EPI_ISL_1018109	NorthMacedonia/32963/2021	2021-01-29	Europe	North Macedonia	General Hospital - Stuga	Research Center for Genetic Engineering and Biotechnology "Georgi D. Efremov” , Macedonian Academy of Sciences and Arts	Aleksandar J. Dimovski et al
EPI_ISL_1018111	NorthMacedonia/33021/2021	2021-01-29	Europe	North Macedonia	General Hospital - Shtip	Research Center for Genetic Engineering and Biotechnology "Georgi D. Efremov” , Macedonian Academy of Sciences and Arts	Aleksandar J. Dimovski et al
EPI_ISL_1020141	NorthMacedonia/33023/2021	2021-01-30	Europe	North Macedonia	University Clinic of Nephrology- Skopje	Research Center for Genetic Engineering and Biotechnology "Georgi D. Efremov” , Macedonian Academy of Sciences and Arts	Aleksandar J. Dimovski et al
EPI_ISL_1020143	NorthMacedonia/33024/2021	2021-01-30	Europe	North Macedonia	University Clinic of Nephrology- Skopje	Research Center for Genetic Engineering and Biotechnology "Georgi D. Efremov” , Macedonian Academy of Sciences and Arts	Aleksandar J. Dimovski et al
EPI_ISL_1020146	NorthMacedonia/33026/2021	2021-01-30	Europe	North Macedonia	University Clinic of Nephrology- Skopje	Research Center for Genetic Engineering and Biotechnology "Georgi D. Efremov” , Macedonian Academy of Sciences and Arts	leksandar J. Dimovski et al
EPI_ISL_2392163	NorthMacedonia/3304/2020	2020-04-10	Europe	North Macedonia	Laboratory of virology and molecular diagnostics, Institute of Public Health	Laboratory of virology and molecular diagnostics, Institute of Public Health	Kuzmanovska M et al
EPI_ISL_1018113	NorthMacedonia/33079/2021	2021-01-30	Europe	North Macedonia	General Hospital - Ohrid	Research Center for Genetic Engineering and Biotechnology "Georgi D. Efremov” , Macedonian Academy of Sciences and Arts	Aleksandar J. Dimovski et al
EPI_ISL_1018115	NorthMacedonia/33080/2021	2021-01-30	Europe	North Macedonia	General Hospital - Ohrid	Research Center for Genetic Engineering and Biotechnology "Georgi D. Efremov” , Macedonian Academy of Sciences and Arts	Aleksandar J. Dimovski et al
EPI_ISL_516423	NorthMacedonia/3310/2020	2020-06-13	Europe	North Macedonia	Center for public health - Skopje	Research Center for Genetic Engineering and Biotechnology "Georgi D. Efremov” , Macedonian Academy of Sciences and Arts	RCGEB - MASA et al
EPI_ISL_1018117	NorthMacedonia/33126/2021	2021-01-31	Europe	North Macedonia	General Hospital - Shtip	Research Center for Genetic Engineering and Biotechnology "Georgi D. Efremov” , Macedonian Academy of Sciences and Arts	Aleksandar J. Dimovski et al
EPI_ISL_1018218	NorthMacedonia/33156/2021	2021-02-01	Europe	North Macedonia	General Hospital - Struga	Research Center for Genetic Engineering and Biotechnology "Georgi D. Efremov” , Macedonian Academy of Sciences and Arts	Aleksandar J. Dimovski et al
EPI_ISL_1138743	NorthMacedonia/33158/2021	2021-02-01	Europe	North Macedonia	General Hospital - Struga	Research Center for Genetic Engineering and Biotechnology "Georgi D. Efremov” , Macedonian Academy of Sciences and Arts	Aleksandar J. Dimovski et al
EPI_ISL_1138744	NorthMacedonia/33159/2021	2021-02-01	Europe	North Macedonia	General Hospital - Struga	Research Center for Genetic Engineering and Biotechnology "Georgi D. Efremov” , Macedonian Academy of Sciences and Arts	Aleksandar J. Dimovski et al
EPI_ISL_1138746	NorthMacedonia/33160/2021	2021-02-01	Europe	North Macedonia	General Hospital - Struga	Research Center for Genetic Engineering and Biotechnology "Georgi D. Efremov” , Macedonian Academy of Sciences and Arts	Aleksandar J. Dimovski et al
EPI_ISL_1018219	NorthMacedonia/33167/2021	2021-02-01	Europe	North Macedonia	General Hospital - Struga	Research Center for Genetic Engineering and Biotechnology "Georgi D. Efremov” , Macedonian Academy of Sciences and Arts	Aleksandar J. Dimovski et al
EPI_ISL_1138748	NorthMacedonia/33228/2021	2021-02-01	Europe	North Macedonia	General Hospital - Shtip	Research Center for Genetic Engineering and Biotechnology "Georgi D. Efremov” , Macedonian Academy of Sciences and Arts	Aleksandar J. Dimovski et al
EPI_ISL_1138751	NorthMacedonia/33360/2021	2021-02-02	Europe	North Macedonia	General Hospital - Shtip	Research Center for Genetic Engineering and Biotechnology "Georgi D. Efremov” , Macedonian Academy of Sciences and Arts	Aleksandar J. Dimovski et al
EPI_ISL_1138752	NorthMacedonia/33447/2021	2021-02-03	Europe	North Macedonia	General Hospital - Ohrid	Research Center for Genetic Engineering and Biotechnology "Georgi D. Efremov” , Macedonian Academy of Sciences and Arts	Aleksandar J. Dimovski et al
EPI_ISL_2681431	NorthMacedonia/33460/2021	2021-04-14	Europe	North Macedonia	Laboratory of virology and molecular diagnostics, Institute of Public Health	Laboratory of virology and molecular diagnostics, Institute of Public Health	Kuzmanovska M et al
EPI_ISL_1138753	NorthMacedonia/33517/2021	2021-02-04	Europe	North Macedonia	General Hospital - Struga	Research Center for Genetic Engineering and Biotechnology "Georgi D. Efremov” , Macedonian Academy of Sciences and Arts	Aleksandar J. Dimovski et al
EPI_ISL_1138754	NorthMacedonia/33518/2021	2021-02-04	Europe	North Macedonia	General Hospital - Struga	Research Center for Genetic Engineering and Biotechnology "Georgi D. Efremov” , Macedonian Academy of Sciences and Arts	Aleksandar J. Dimovski et al
EPI_ISL_1138756	NorthMacedonia/33604/2021	2021-02-05	Europe	North Macedonia	Institute of Nephrology - Struga	Research Center for Genetic Engineering and Biotechnology "Georgi D. Efremov” , Macedonian Academy of Sciences and Arts	Aleksandar J. Dimovski et al
EPI_ISL_1138757	NorthMacedonia/33607/2021	2021-02-05	Europe	North Macedonia	General Hospital - Strumica	Research Center for Genetic Engineering and Biotechnology "Georgi D. Efremov” , Macedonian Academy of Sciences and Arts	Aleksandar J. Dimovski et al
EPI_ISL_1138758	NorthMacedonia/33617/2021	2021-02-05	Europe	North Macedonia	General Hospital - Struga	Research Center for Genetic Engineering and Biotechnology "Georgi D. Efremov” , Macedonian Academy of Sciences and Arts	Aleksandar J. Dimovski et al
EPI_ISL_1138759	NorthMacedonia/33636/2021	2021-02-05	Europe	North Macedonia	General Hospital - Prilep	Research Center for Genetic Engineering and Biotechnology "Georgi D. Efremov” , Macedonian Academy of Sciences and Arts	Aleksandar J. Dimovski et al
EPI_ISL_1138760	NorthMacedonia/33659/2021	2021-02-05	Europe	North Macedonia	General Hospital - Ohrid	Research Center for Genetic Engineering and Biotechnology "Georgi D. Efremov” , Macedonian Academy of Sciences and Arts	Aleksandar J. Dimovski et al
EPI_ISL_1140070	NorthMacedonia/33788/2021	2021-02-07	Europe	North Macedonia	General Hospital - Prilep	Research Center for Genetic Engineering and Biotechnology "Georgi D. Efremov” , Macedonian Academy of Sciences and Arts	Aleksandar J. Dimovski et al
EPI_ISL_1140098	NorthMacedonia/33902/2021	2021-02-08	Europe	North Macedonia	General Hospital - Ohrid	Research Center for Genetic Engineering and Biotechnology "Georgi D. Efremov” , Macedonian Academy of Sciences and Arts	Aleksandar J. Dimovski et al
EPI_ISL_1140099	NorthMacedonia/33906/2021	2021-02-08	Europe	North Macedonia	General Hospital - Ohrid	Research Center for Genetic Engineering and Biotechnology "Georgi D. Efremov” , Macedonian Academy of Sciences and Arts	Aleksandar J. Dimovski et al
EPI_ISL_1140100	NorthMacedonia/33912/2021	2021-02-08	Europe	North Macedonia	General Hospital - Ohrid	Research Center for Genetic Engineering and Biotechnology "Georgi D. Efremov” , Macedonian Academy of Sciences and Arts	Aleksandar J. Dimovski et al
EPI_ISL_1140101	NorthMacedonia/33928/2021	2021-02-08	Europe	North Macedonia	Institute for prevention, treatment and rehabilitation of cardiovascular diseases - Ohrid	Research Center for Genetic Engineering and Biotechnology "Georgi D. Efremov” , Macedonian Academy of Sciences and Arts	Aleksandar J. Dimovski et al
EPI_ISL_1140120	NorthMacedonia/33952/2021	2021-02-08	Europe	North Macedonia	General Hospital - Shtip	Research Center for Genetic Engineering and Biotechnology "Georgi D. Efremov” , Macedonian Academy of Sciences and Arts	Aleksandar J. Dimovski et al
EPI_ISL_1140122	NorthMacedonia/34018/2021	2021-02-09	Europe	North Macedonia	Institute for Lung Diseases in Children - Skopje	Research Center for Genetic Engineering and Biotechnology "Georgi D. Efremov” , Macedonian Academy of Sciences and Arts	Aleksandar J. Dimovski et al
EPI_ISL_1140123	NorthMacedonia/34054/2021	2021-02-09	Europe	North Macedonia	General Hospital - Shtip	Research Center for Genetic Engineering and Biotechnology "Georgi D. Efremov” , Macedonian Academy of Sciences and Arts	Aleksandar J. Dimovski et al
EPI_ISL_1140124	NorthMacedonia/34118/2021	2021-02-10	Europe	North Macedonia	General Hospital - Prilep	Research Center for Genetic Engineering and Biotechnology "Georgi D. Efremov” , Macedonian Academy of Sciences and Arts	Aleksandar J. Dimovski et al
EPI_ISL_1140424	NorthMacedonia/34167/2021	2021-02-11	Europe	North Macedonia	Institute for Lung Diseases in Children - Skopje	Research Center for Genetic Engineering and Biotechnology "Georgi D. Efremov” , Macedonian Academy of Sciences and Arts	Aleksandar J. Dimovski et al
EPI_ISL_1140512	NorthMacedonia/34187/2021	2021-02-11	Europe	North Macedonia	General Hospital - Tetovo	Research Center for Genetic Engineering and Biotechnology "Georgi D. Efremov” , Macedonian Academy of Sciences and Arts	Aleksandar J. Dimovski et al
EPI_ISL_1140936	NorthMacedonia/34189/2021	2021-02-11	Europe	North Macedonia	General Hospital - Tetovo	Research Center for Genetic Engineering and Biotechnology "Georgi D. Efremov” , Macedonian Academy of Sciences and Arts	Aleksandar J. Dimovski et al
EPI_ISL_964881	NorthMacedonia/3420/2021	2021-01-17	Europe	North Macedonia	Laboratory of Virology and Molecular Diagnostics	Institute of Public Health of Republic of North Macedonia Laboratory of Virology and Molecular Diagnostics	Kuzmanovska M. et al
EPI_ISL_1141320	NorthMacedonia/34253/2021	2021-02-12	Europe	North Macedonia	General Hospital - Tetovo	Research Center for Genetic Engineering and Biotechnology "Georgi D. Efremov” , Macedonian Academy of Sciences and Arts	Aleksandar J. Dimovski et al
EPI_ISL_1141754	NorthMacedonia/34294/2021	2021-02-12	Europe	North Macedonia	General Hospital - Veles	Research Center for Genetic Engineering and Biotechnology "Georgi D. Efremov” , Macedonian Academy of Sciences and Arts	Aleksandar J. Dimovski et al
EPI_ISL_1142172	NorthMacedonia/34302/2021	2021-02-12	Europe	North Macedonia	General Hospital - Prilep	Research Center for Genetic Engineering and Biotechnology "Georgi D. Efremov” , Macedonian Academy of Sciences and Arts	Aleksandar J. Dimovski et al
EPI_ISL_1142575	NorthMacedonia/34326/2021	2021-02-12	Europe	North Macedonia	General Hospital - Ohrid	Research Center for Genetic Engineering and Biotechnology "Georgi D. Efremov” , Macedonian Academy of Sciences and Arts	Aleksandar J. Dimovski et al
EPI_ISL_2681417	NorthMacedonia/34331/2021	2021-04-19	Europe	North Macedonia	Laboratory of virology and molecular diagnostics, Institute of Public Health	Laboratory of virology and molecular diagnostics, Institute of Public Health	Kuzmanovska M et al
EPI_ISL_1142968	NorthMacedonia/34369/2021	2021-02-13	Europe	North Macedonia	General Hospital - Tetovo	Research Center for Genetic Engineering and Biotechnology "Georgi D. Efremov” , Macedonian Academy of Sciences and Arts	Aleksandar J. Dimovski et al
EPI_ISL_1143347	NorthMacedonia/34370/2021	2021-02-13	Europe	North Macedonia	General Hospital - Tetovo	Research Center for Genetic Engineering and Biotechnology "Georgi D. Efremov” , Macedonian Academy of Sciences and Arts	Aleksandar J. Dimovski et al
EPI_ISL_1143746	NorthMacedonia/34379/2021	2021-02-13	Europe	North Macedonia	General Hospital - Kumanovo	Research Center for Genetic Engineering and Biotechnology "Georgi D. Efremov” , Macedonian Academy of Sciences and Arts	Aleksandar J. Dimovski et al
EPI_ISL_1144121	NorthMacedonia/34404/2021	2021-02-13	Europe	North Macedonia	General Hospital - Ohrid	Research Center for Genetic Engineering and Biotechnology "Georgi D. Efremov” , Macedonian Academy of Sciences and Arts	Aleksandar J. Dimovski et al
EPI_ISL_3020345	NorthMacedonia/34592-k/2020	2020-08	Europe	North Macedonia	Clinic of Infective Diseases	Laboratory of virology and molecular diagnostics, Institute of Public Health	Kuzmanovska M et al
EPI_ISL_2000672	NorthMacedonia/35054/2021	2021-03-31	Europe	North Macedonia	Research Center for Genetic Engineering and Biotechnology "Georgi D. Efremov” , Macedonian Academy of Sciences and Arts	Research Center for Genetic Engineering and Biotechnology "Georgi D. Efremov” , Macedonian Academy of Sciences and Arts	Aleksandar J. Dimovski et al
EPI_ISL_677707	NorthMacedonia/3515/2020	2020-06-15	Europe	North Macedonia	General Hospital - Kumanovo	Research Center for Genetic Engineering and Biotechnology "Georgi D. Efremov” , Macedonian Academy of Sciences and Arts	RCGEB - MASA et al
EPI_ISL_2000673	NorthMacedonia/35325/2021	2021-04-01	Europe	North Macedonia	General Hospital - Veles	Research Center for Genetic Engineering and Biotechnology "Georgi D. Efremov” , Macedonian Academy of Sciences and Arts	Aleksandar J. Dimovski et al
EPI_ISL_2681436	NorthMacedonia/35444/2021	2021-04-12	Europe	North Macedonia	Laboratory of virology and molecular diagnostics, Institute of Public Health	Laboratory of virology and molecular diagnostics, Institute of Public Health	Kuzmanovska M et al
EPI_ISL_2000680	NorthMacedonia/35520/2021	2021-04-02	Europe	North Macedonia	General Hospital - Struga	Research Center for Genetic Engineering and Biotechnology "Georgi D. Efremov” , Macedonian Academy of Sciences and Arts	Aleksandar J. Dimovski et al
EPI_ISL_2000681	NorthMacedonia/35577/2021	2021-04-03	Europe	North Macedonia	General Hospital - Strumica	Research Center for Genetic Engineering and Biotechnology "Georgi D. Efremov” , Macedonian Academy of Sciences and Arts	Aleksandar J. Dimovski et al
EPI_ISL_964883	NorthMacedonia/3558/2021	2021-01-17	Europe	North Macedonia	Laboratory of Virology and Molecular Diagnostics	Institute of Public Health of Republic of North Macedonia Laboratory of Virology and Molecular Diagnostics	Kuzmanovska M. et al
EPI_ISL_2000682	NorthMacedonia/35617/2021	2021-04-03	Europe	North Macedonia	General Hospital - Tetovo	Research Center for Genetic Engineering and Biotechnology "Georgi D. Efremov” , Macedonian Academy of Sciences and Arts	Aleksandar J. Dimovski et al
EPI_ISL_2000683	NorthMacedonia/35782/2021	2021-04-05	Europe	North Macedonia	General Hospital - Strumica	Research Center for Genetic Engineering and Biotechnology "Georgi D. Efremov” , Macedonian Academy of Sciences and Arts	Aleksandar J. Dimovski et al
EPI_ISL_2000684	NorthMacedonia/35784/2021	2021-04-05	Europe	North Macedonia	General Hospital - Struga	Research Center for Genetic Engineering and Biotechnology "Georgi D. Efremov” , Macedonian Academy of Sciences and Arts	Aleksandar J. Dimovski et al
EPI_ISL_2000685	NorthMacedonia/35793/2021	2021-04-05	Europe	North Macedonia	General Hospital - Struga	Research Center for Genetic Engineering and Biotechnology "Georgi D. Efremov” , Macedonian Academy of Sciences and Arts	Aleksandar J. Dimovski et al
EPI_ISL_2000764	NorthMacedonia/35935/2021	2021-04-06	Europe	North Macedonia	City General Hospital "8 Septemvri"- Skopje	Research Center for Genetic Engineering and Biotechnology "Georgi D. Efremov” , Macedonian Academy of Sciences and Arts	Aleksandar J. Dimovski et al
EPI_ISL_2000765	NorthMacedonia/36094/2021	2021-04-07	Europe	North Macedonia	General Hospital - Tetovo	Research Center for Genetic Engineering and Biotechnology "Georgi D. Efremov” , Macedonian Academy of Sciences and Arts	Aleksandar J. Dimovski et al
EPI_ISL_2000842	NorthMacedonia/36101/2021	2021-04-07	Europe	North Macedonia	General Hospital - Kumanovo	Research Center for Genetic Engineering and Biotechnology "Georgi D. Efremov” , Macedonian Academy of Sciences and Arts	Aleksandar J. Dimovski et al
EPI_ISL_2000860	NorthMacedonia/36113/2021	2021-04-07	Europe	North Macedonia	City General Hospital "8 Septemvri"- Skopje	Research Center for Genetic Engineering and Biotechnology "Georgi D. Efremov” , Macedonian Academy of Sciences and Arts	Aleksandar J. Dimovski et al
EPI_ISL_2000863	NorthMacedonia/36125/2021	2021-04-07	Europe	North Macedonia	General Hospital - Struga	Research Center for Genetic Engineering and Biotechnology "Georgi D. Efremov” , Macedonian Academy of Sciences and Arts	Aleksandar J. Dimovski et al
EPI_ISL_2000864	NorthMacedonia/36134/2021	2021-04-07	Europe	North Macedonia	General Hospital - Struga	Research Center for Genetic Engineering and Biotechnology "Georgi D. Efremov” , Macedonian Academy of Sciences and Arts	Aleksandar J. Dimovski et al
EPI_ISL_964950	NorthMacedonia/3624/2021	2021-01-18	Europe	North Macedonia	Laboratory of Virology and Molecular Diagnostics	Institute of Public Health of Republic of North Macedonia Laboratory of Virology and Molecular Diagnostics	Kuzmanovska M. et al
EPI_ISL_2000905	NorthMacedonia/36240/2021	2021-04-08	Europe	North Macedonia	General Hospital - Veles	Research Center for Genetic Engineering and Biotechnology "Georgi D. Efremov” , Macedonian Academy of Sciences and Arts	Aleksandar J. Dimovski et al
EPI_ISL_2001027	NorthMacedonia/36241/2021	2021-04-08	Europe	North Macedonia	General Hospital - Veles	Research Center for Genetic Engineering and Biotechnology "Georgi D. Efremov” , Macedonian Academy of Sciences and Arts	Aleksandar J. Dimovski et al
EPI_ISL_2001028	NorthMacedonia/36257/2021	2021-04-08	Europe	North Macedonia	General Hospital - Tetovo	Research Center for Genetic Engineering and Biotechnology "Georgi D. Efremov” , Macedonian Academy of Sciences and Arts	Aleksandar J. Dimovski et al
EPI_ISL_2001031	NorthMacedonia/36326/2021	2021-04-08	Europe	North Macedonia	General Hospital - Strumica	Research Center for Genetic Engineering and Biotechnology "Georgi D. Efremov” , Macedonian Academy of Sciences and Arts	Aleksandar J. Dimovski et al
EPI_ISL_2001033	NorthMacedonia/36431/2021	2021-04-09	Europe	North Macedonia	General Hospital - Strumica	Research Center for Genetic Engineering and Biotechnology "Georgi D. Efremov” , Macedonian Academy of Sciences and Arts	Aleksandar J. Dimovski et al
EPI_ISL_2001035	NorthMacedonia/36444/2021	2021-04-09	Europe	North Macedonia	General Hospital - Kumanovo	Research Center for Genetic Engineering and Biotechnology "Georgi D. Efremov” , Macedonian Academy of Sciences and Arts	Aleksandar J. Dimovski et al
EPI_ISL_2001037	NorthMacedonia/36457/2021	2021-04-09	Europe	North Macedonia	General Hospital - Tetovo	Research Center for Genetic Engineering and Biotechnology "Georgi D. Efremov” , Macedonian Academy of Sciences and Arts	Aleksandar J. Dimovski et al
EPI_ISL_2001038	NorthMacedonia/36464/2021	2021-04-09	Europe	North Macedonia	General Hospital - Struga	Research Center for Genetic Engineering and Biotechnology "Georgi D. Efremov” , Macedonian Academy of Sciences and Arts	Aleksandar J. Dimovski et al
EPI_ISL_2001040	NorthMacedonia/36497/2021	2021-04-09	Europe	North Macedonia	General Hospital - Shtip	Research Center for Genetic Engineering and Biotechnology "Georgi D. Efremov” , Macedonian Academy of Sciences and Arts	Aleksandar J. Dimovski et al
EPI_ISL_2001041	NorthMacedonia/36546/2021	2021-04-10	Europe	North Macedonia	General Hospital - Kumanovo	Research Center for Genetic Engineering and Biotechnology "Georgi D. Efremov” , Macedonian Academy of Sciences and Arts	Aleksandar J. Dimovski et al
EPI_ISL_2001042	NorthMacedonia/36568/2021	2021-04-10	Europe	North Macedonia	General Hospital - Tetovo	Research Center for Genetic Engineering and Biotechnology "Georgi D. Efremov” , Macedonian Academy of Sciences and Arts	Aleksandar J. Dimovski et al
EPI_ISL_2001043	NorthMacedonia/36579/2021	2021-04-10	Europe	North Macedonia	General Hospital - Ohrid	Research Center for Genetic Engineering and Biotechnology "Georgi D. Efremov” , Macedonian Academy of Sciences and Arts	Aleksandar J. Dimovski et al
EPI_ISL_2001044	NorthMacedonia/36592/2021	2021-04-10	Europe	North Macedonia	General Hospital - Ohrid	Research Center for Genetic Engineering and Biotechnology "Georgi D. Efremov” , Macedonian Academy of Sciences and Arts	Aleksandar J. Dimovski et al
EPI_ISL_2001046	NorthMacedonia/36598/2021	2021-04-10	Europe	North Macedonia	General Hospital - Ohrid	Research Center for Genetic Engineering and Biotechnology "Georgi D. Efremov” , Macedonian Academy of Sciences and Arts	Aleksandar J. Dimovski et al
EPI_ISL_2001047	NorthMacedonia/36613/2021	2021-04-10	Europe	North Macedonia	General Hospital - Ohrid	Research Center for Genetic Engineering and Biotechnology "Georgi D. Efremov” , Macedonian Academy of Sciences and Arts	Aleksandar J. Dimovski et al
EPI_ISL_2001048	NorthMacedonia/36614/2021	2021-04-10	Europe	North Macedonia	General Hospital - Shtip	Research Center for Genetic Engineering and Biotechnology "Georgi D. Efremov” , Macedonian Academy of Sciences and Arts	Aleksandar J. Dimovski et al
EPI_ISL_2001049	NorthMacedonia/36616/2021	2021-04-10	Europe	North Macedonia	General Hospital - Shtip	Research Center for Genetic Engineering and Biotechnology "Georgi D. Efremov” , Macedonian Academy of Sciences and Arts	Aleksandar J. Dimovski et al
EPI_ISL_2001051	NorthMacedonia/36634/2021	2021-04-10	Europe	North Macedonia	General Hospital - Shtip	Research Center for Genetic Engineering and Biotechnology "Georgi D. Efremov” , Macedonian Academy of Sciences and Arts	Aleksandar J. Dimovski et al
EPI_ISL_2001052	NorthMacedonia/36637/2021	2021-04-10	Europe	North Macedonia	General Hospital - Strumica	Research Center for Genetic Engineering and Biotechnology "Georgi D. Efremov” , Macedonian Academy of Sciences and Arts	Aleksandar J. Dimovski et al
EPI_ISL_2001053	NorthMacedonia/36639/2021	2021-04-10	Europe	North Macedonia	General Hospital - Strumica	Research Center for Genetic Engineering and Biotechnology "Georgi D. Efremov” , Macedonian Academy of Sciences and Arts	Aleksandar J. Dimovski et al
EPI_ISL_2001055	NorthMacedonia/36675/2021	2021-04-11	Europe	North Macedonia	General Hospital - Tetovo	Research Center for Genetic Engineering and Biotechnology "Georgi D. Efremov” , Macedonian Academy of Sciences and Arts	Aleksandar J. Dimovski et al
EPI_ISL_2001056	NorthMacedonia/36703/2021	2021-04-11	Europe	North Macedonia	General Hospital - Shtip	Research Center for Genetic Engineering and Biotechnology "Georgi D. Efremov” , Macedonian Academy of Sciences and Arts	Aleksandar J. Dimovski et al
EPI_ISL_2001057	NorthMacedonia/36716/2021	2021-04-11	Europe	North Macedonia	General Hospital - Shtip	Research Center for Genetic Engineering and Biotechnology "Georgi D. Efremov” , Macedonian Academy of Sciences and Arts	Aleksandar J. Dimovski et al
EPI_ISL_2392161	NorthMacedonia/375/2020	2020-03-10	Europe	North Macedonia	Laboratory of virology and molecular diagnostics, Institute of Public Health	Laboratory of virology and molecular diagnostics, Institute of Public Health	Kuzmanovska M et al
EPI_ISL_2839163	NorthMacedonia/38233/2021	2021-04-23	Europe	North Macedonia	General Hospital - Shtip	Research Center for Genetic Engineering and Biotechnology "Georgi D. Efremov” , Macedonian Academy of Sciences and Arts	Aleksandar J. Dimovski et al
EPI_ISL_2839164	NorthMacedonia/38272/2021	2021-04-24	Europe	North Macedonia	General Hospital - Shtip	Research Center for Genetic Engineering and Biotechnology "Georgi D. Efremov” , Macedonian Academy of Sciences and Arts	Aleksandar J. Dimovski et al
EPI_ISL_2839165	NorthMacedonia/38460/2021	2021-04-26	Europe	North Macedonia	General Hospital - Strumica	Research Center for Genetic Engineering and Biotechnology "Georgi D. Efremov” , Macedonian Academy of Sciences and Arts	Aleksandar J. Dimovski et al
EPI_ISL_2839166	NorthMacedonia/38491/2021	2021-04-26	Europe	North Macedonia	General Hospital - Struga	Research Center for Genetic Engineering and Biotechnology "Georgi D. Efremov” , Macedonian Academy of Sciences and Arts	Aleksandar J. Dimovski et al
EPI_ISL_2839167	NorthMacedonia/38500/2021	2021-04-27	Europe	North Macedonia	General Hospital - Tetovo	Research Center for Genetic Engineering and Biotechnology "Georgi D. Efremov” , Macedonian Academy of Sciences and Arts	Aleksandar J. Dimovski et al
EPI_ISL_516424	NorthMacedonia/3861/2020	2020-06-17	Europe	North Macedonia	Center for public health - Skopje	Research Center for Genetic Engineering and Biotechnology "Georgi D. Efremov” , Macedonian Academy of Sciences and Arts	RCGEB - MASA et al
EPI_ISL_2839168	NorthMacedonia/38620/2021	2021-04-28	Europe	North Macedonia	General Hospital - Struga	Research Center for Genetic Engineering and Biotechnology "Georgi D. Efremov” , Macedonian Academy of Sciences and Arts	Aleksandar J. Dimovski et al
EPI_ISL_2839169	NorthMacedonia/38623/2021	2021-04-28	Europe	North Macedonia	General Hospital - Struga	Research Center for Genetic Engineering and Biotechnology "Georgi D. Efremov” , Macedonian Academy of Sciences and Arts	Aleksandar J. Dimovski et al
EPI_ISL_2839458	NorthMacedonia/38696/2021	2021-04-29	Europe	North Macedonia	City General Hospital "8 Septemvri"- Skopje	Research Center for Genetic Engineering and Biotechnology "Georgi D. Efremov” , Macedonian Academy of Sciences and Arts	Aleksandar J. Dimovski et al
EPI_ISL_2839459	NorthMacedonia/39285/2021	2021-05-06	Europe	North Macedonia	General Hospital - Kumanovo	Research Center for Genetic Engineering and Biotechnology "Georgi D. Efremov” , Macedonian Academy of Sciences and Arts	Aleksandar J. Dimovski et al
EPI_ISL_2839460	NorthMacedonia/39414/2021	2021-05-07	Europe	North Macedonia	General Hospital - Tetovo	Research Center for Genetic Engineering and Biotechnology "Georgi D. Efremov” , Macedonian Academy of Sciences and Arts	Aleksandar J. Dimovski et al
EPI_ISL_2839505	NorthMacedonia/39638/2021	2021-05-11	Europe	North Macedonia	General Hospital - Shtip	Research Center for Genetic Engineering and Biotechnology "Georgi D. Efremov” , Macedonian Academy of Sciences and Arts	Aleksandar J. Dimovski et al
EPI_ISL_2839506	NorthMacedonia/39669/2021	2021-05-11	Europe	North Macedonia	General Hospital - Kumanovo	Research Center for Genetic Engineering and Biotechnology "Georgi D. Efremov” , Macedonian Academy of Sciences and Arts	Aleksandar J. Dimovski et al
EPI_ISL_2839548	NorthMacedonia/39764/2021	2021-05-12	Europe	North Macedonia	General Hospital - Veles	Research Center for Genetic Engineering and Biotechnology "Georgi D. Efremov” , Macedonian Academy of Sciences and Arts	Aleksandar J. Dimovski et al
EPI_ISL_516425	NorthMacedonia/3990/2020	2020-06-18	Europe	North Macedonia	Center for public health - Skopje	Research Center for Genetic Engineering and Biotechnology "Georgi D. Efremov” , Macedonian Academy of Sciences and Arts	RCGEB - MASA et al
EPI_ISL_2839549	NorthMacedonia/40077/2021	2021-05-17	Europe	North Macedonia	General Hospital - Prilep	Research Center for Genetic Engineering and Biotechnology "Georgi D. Efremov” , Macedonian Academy of Sciences and Arts	Aleksandar J. Dimovski et al
EPI_ISL_2839550	NorthMacedonia/40359/2021	2021-05-21	Europe	North Macedonia	General Hospital - Veles	Research Center for Genetic Engineering and Biotechnology "Georgi D. Efremov” , Macedonian Academy of Sciences and Arts	Aleksandar J. Dimovski et al
EPI_ISL_2839551	NorthMacedonia/40467/2021	2021-05-25	Europe	North Macedonia	Institute for Lung Diseases - Skopje	Research Center for Genetic Engineering and Biotechnology "Georgi D. Efremov” , Macedonian Academy of Sciences and Arts	Aleksandar J. Dimovski et al
EPI_ISL_677708	NorthMacedonia/4098/2020	2020-06-18	Europe	North Macedonia	Center for public health - Skopje	Research Center for Genetic Engineering and Biotechnology "Georgi D. Efremov” , Macedonian Academy of Sciences and Arts	RCGEB - MASA et al
EPI_ISL_3545677	NorthMacedonia/41209/2021	2021-05-31	Europe	North Macedonia	Laboratory of virology and molecular diagnostics, Institute of Public Health	Laboratory of virology and molecular diagnostics, Institute of Public Health	Kuzmanovska M et al
EPI_ISL_3545678	NorthMacedonia/41222/2021	2021-05-31	Europe	North Macedonia	Laboratory of virology and molecular diagnostics, Institute of Public Health	Laboratory of virology and molecular diagnostics, Institute of Public Health	Kuzmanovska M et al
EPI_ISL_3545679	NorthMacedonia/41416/2021	2021-06-02	Europe	North Macedonia	Laboratory of virology and molecular diagnostics, Institute of Public Health	Laboratory of virology and molecular diagnostics, Institute of Public Health	Kuzmanovska M et al
EPI_ISL_3545680	NorthMacedonia/41417/2021	2021-06-02	Europe	North Macedonia	Laboratory of virology and molecular diagnostics, Institute of Public Health	Laboratory of virology and molecular diagnostics, Institute of Public Health	Kuzmanovska M et al
EPI_ISL_3545681	NorthMacedonia/41429/2021	2021-06-02	Europe	North Macedonia	Laboratory of virology and molecular diagnostics, Institute of Public Health	Laboratory of virology and molecular diagnostics, Institute of Public Health	Kuzmanovska M et al
EPI_ISL_1670001	NorthMacedonia/415-p/2021	2021-03-31	Europe	North Macedonia	Laboratory of virology and molecular diagnostics, Institute of Public Health	Laboratory of virology and molecular diagnostics, Institute of Public Health	Kuzmanovska M et al
EPI_ISL_3545682	NorthMacedonia/41595/2021	2021-06-05	Europe	North Macedonia	Laboratory of virology and molecular diagnostics, Institute of Public Health	Laboratory of virology and molecular diagnostics, Institute of Public Health	Kuzmanovska M et al
EPI_ISL_3545683	NorthMacedonia/41667/2021	2021-06-07	Europe	North Macedonia	Laboratory of virology and molecular diagnostics, Institute of Public Health	Laboratory of virology and molecular diagnostics, Institute of Public Health	Kuzmanovska M et al
EPI_ISL_3545684	NorthMacedonia/41862/2021	2021-06-09	Europe	North Macedonia	Laboratory of virology and molecular diagnostics, Institute of Public Health	Laboratory of virology and molecular diagnostics, Institute of Public Health	Kuzmanovska M et al
EPI_ISL_3545685	NorthMacedonia/41931/2021	2021-06-09	Europe	North Macedonia	Laboratory of virology and molecular diagnostics, Institute of Public Health	Laboratory of virology and molecular diagnostics, Institute of Public Health	Kuzmanovska M et al
EPI_ISL_3545686	NorthMacedonia/42220/2021	2021-05-31	Europe	North Macedonia	Laboratory of virology and molecular diagnostics, Institute of Public Health	Laboratory of virology and molecular diagnostics, Institute of Public Health	Kuzmanovska M et al
EPI_ISL_3545687	NorthMacedonia/42821/2021	2021-06-13	Europe	North Macedonia	Laboratory of virology and molecular diagnostics, Institute of Public Health	Laboratory of virology and molecular diagnostics, Institute of Public Health	Kuzmanovska M et al
EPI_ISL_3545716	NorthMacedonia/43110/2021	2021-06-14	Europe	North Macedonia	Laboratory of virology and molecular diagnostics, Institute of Public Health	Laboratory of virology and molecular diagnostics, Institute of Public Health	Kuzmanovska M et al
EPI_ISL_3545708	NorthMacedonia/43140/2021	2021-07-16	Europe	North Macedonia	Laboratory of virology and molecular diagnostics, Institute of Public Health	Laboratory of virology and molecular diagnostics, Institute of Public Health	Kuzmanovska M et al
EPI_ISL_3545713	NorthMacedonia/43168/2021	2021-07-17	Europe	North Macedonia	Laboratory of virology and molecular diagnostics, Institute of Public Health	Laboratory of virology and molecular diagnostics, Institute of Public Health	Kuzmanovska M et al
EPI_ISL_3545697	NorthMacedonia/43229/2021	2021-07-22	Europe	North Macedonia	Laboratory of virology and molecular diagnostics, Institute of Public Health	Laboratory of virology and molecular diagnostics, Institute of Public Health	Kuzmanovska M et al
EPI_ISL_3545704	NorthMacedonia/43289/2021	2021-07-22	Europe	North Macedonia	Laboratory of virology and molecular diagnostics, Institute of Public Health	Laboratory of virology and molecular diagnostics, Institute of Public Health	Kuzmanovska M et al
EPI_ISL_3545717	NorthMacedonia/43297/2021	2021-07-22	Europe	North Macedonia	Laboratory of virology and molecular diagnostics, Institute of Public Health	Laboratory of virology and molecular diagnostics, Institute of Public Health	Kuzmanovska M et al
EPI_ISL_3545690	NorthMacedonia/43299/2021	2021-07-20	Europe	North Macedonia	Laboratory of virology and molecular diagnostics, Institute of Public Health	Laboratory of virology and molecular diagnostics, Institute of Public Health	Kuzmanovska M et al
EPI_ISL_3545691	NorthMacedonia/43323/2021	2021-07-23	Europe	North Macedonia	Laboratory of virology and molecular diagnostics, Institute of Public Health	Laboratory of virology and molecular diagnostics, Institute of Public Health	Kuzmanovska M et al
EPI_ISL_3545701	NorthMacedonia/43325/2021	2021-07-22	Europe	North Macedonia	Laboratory of virology and molecular diagnostics, Institute of Public Health	Laboratory of virology and molecular diagnostics, Institute of Public Health	Kuzmanovska M et al
EPI_ISL_3545700	NorthMacedonia/43337/2021	2021-07-24	Europe	North Macedonia	Laboratory of virology and molecular diagnostics, Institute of Public Health	Laboratory of virology and molecular diagnostics, Institute of Public Health	Kuzmanovska M et al
EPI_ISL_3545696	NorthMacedonia/43441/2021	2021-07-28	Europe	North Macedonia	Laboratory of virology and molecular diagnostics, Institute of Public Health	Laboratory of virology and molecular diagnostics, Institute of Public Health	Kuzmanovska M et al
EPI_ISL_3545707	NorthMacedonia/43469/2021	2021-07-30	Europe	North Macedonia	Laboratory of virology and molecular diagnostics, Institute of Public Health	Laboratory of virology and molecular diagnostics, Institute of Public Health	Kuzmanovska M et al
EPI_ISL_3545689	NorthMacedonia/43473/2021	2021-07-30	Europe	North Macedonia	Laboratory of virology and molecular diagnostics, Institute of Public Health	Laboratory of virology and molecular diagnostics, Institute of Public Health	Kuzmanovska M et al
EPI_ISL_3545692	NorthMacedonia/43474/2021	2021-07-30	Europe	North Macedonia	Laboratory of virology and molecular diagnostics, Institute of Public Health	Laboratory of virology and molecular diagnostics, Institute of Public Health	Kuzmanovska M et al
EPI_ISL_3545702	NorthMacedonia/43478/2021	2021-07-30	Europe	North Macedonia	Laboratory of virology and molecular diagnostics, Institute of Public Health	Laboratory of virology and molecular diagnostics, Institute of Public Health	Kuzmanovska M et al
EPI_ISL_3545694	NorthMacedonia/43497/2021	2021-07-31	Europe	North Macedonia	Laboratory of virology and molecular diagnostics, Institute of Public Health	Laboratory of virology and molecular diagnostics, Institute of Public Health	Kuzmanovska M et al
EPI_ISL_3545688	NorthMacedonia/4536/2021	2021-07-05	Europe	North Macedonia	Laboratory of virology and molecular diagnostics, Institute of Public Health	Laboratory of virology and molecular diagnostics, Institute of Public Health	Kuzmanovska M et al
EPI_ISL_677709	NorthMacedonia/4637/2020	2020-06-22	Europe	North Macedonia	General Hospital - Ohrid	Research Center for Genetic Engineering and Biotechnology "Georgi D. Efremov” , Macedonian Academy of Sciences and Arts	RCGEB - MASA et al
EPI_ISL_677710	NorthMacedonia/4668/2020	2020-06-22	Europe	North Macedonia	General Hospital - Veles	Research Center for Genetic Engineering and Biotechnology "Georgi D. Efremov” , Macedonian Academy of Sciences and Arts	RCGEB - MASA et al
EPI_ISL_939629	NorthMacedonia/4711/2021	2021-01-22	Europe	North Macedonia	Laboratory of Virology and Molecular Diagnostics	Institute of Public Health of Republic of North Macedonia Laboratory of Virology and Molecular Diagnostics	Maja Kuzmanovska et al
EPI_ISL_965147	NorthMacedonia/4952/2021	2021-01-23	Europe	North Macedonia	Laboratory of Virology and Molecular Diagnostics	Institute of Public Health of Republic of North Macedonia Laboratory of Virology and Molecular Diagnostics	Kuzmanovska M. et al
EPI_ISL_677711	NorthMacedonia/5003/2020	2020-06-25	Europe	North Macedonia	General Hospital - Ohrid	Research Center for Genetic Engineering and Biotechnology "Georgi D. Efremov” , Macedonian Academy of Sciences and Arts	RCGEB - MASA et al
EPI_ISL_965142	NorthMacedonia/5004/2021	2021-01-23	Europe	North Macedonia	Laboratory of Virology and Molecular Diagnostics	Institute of Public Health of Republic of North Macedonia Laboratory of Virology and Molecular Diagnostics	Kuzmanovska M. et al
EPI_ISL_965145	NorthMacedonia/5007/2021	2021-01-23	Europe	North Macedonia	Laboratory of Virology and Molecular Diagnostics	Institute of Public Health of Republic of North Macedonia Laboratory of Virology and Molecular Diagnostics	Kuzmanovska M. et al
EPI_ISL_516426	NorthMacedonia/5016/2020	2020-06-25	Europe	North Macedonia	Clinical Hospital - Shtip	Research Center for Genetic Engineering and Biotechnology "Georgi D. Efremov” , Macedonian Academy of Sciences and Arts	RCGEB - MASA et al
EPI_ISL_939643	NorthMacedonia/5022/2021	2021-01-23	Europe	North Macedonia	Laboratory of Virology and Molecular Diagnostics	Institute of Public Health of Republic of North Macedonia Laboratory of Virology and Molecular Diagnostics	Maja Kuzmanovska et al
EPI_ISL_677712	NorthMacedonia/5047/2020	2020-06-25	Europe	North Macedonia	General Hospital - Prilep	Research Center for Genetic Engineering and Biotechnology "Georgi D. Efremov” , Macedonian Academy of Sciences and Arts	RCGEB - MASA et al
EPI_ISL_949176	NorthMacedonia/5213/2021	2021-01-23	Europe	North Macedonia	Laboratory of Virology and Molecular Diagnostics	Institute of Public Health of Republic of North Macedonia Laboratory of Virology and Molecular Diagnostics	Maja Kuzmanovska et al
EPI_ISL_949177	NorthMacedonia/5216/2021	2021-01-23	Europe	North Macedonia	Laboratory of Virology and Molecular Diagnostics	Institute of Public Health of Republic of North Macedonia Laboratory of Virology and Molecular Diagnostics	Maja Kuzmanovska et al
EPI_ISL_516427	NorthMacedonia/5220/2020	2020-06-27	Europe	North Macedonia	Clinical Hospital - Shtip	Research Center for Genetic Engineering and Biotechnology "Georgi D. Efremov” , Macedonian Academy of Sciences and Arts	RCGEB - MASA et al
EPI_ISL_949178	NorthMacedonia/5222/2021	2021-01-24	Europe	North Macedonia	Laboratory of Virology and Molecular Diagnostics	Institute of Public Health of Republic of North Macedonia Laboratory of Virology and Molecular Diagnostics	Maja Kuzmanovska et al
EPI_ISL_949180	NorthMacedonia/5242/2021	2021-01-24	Europe	North Macedonia	Laboratory of Virology and Molecular Diagnostics	Institute of Public Health of Republic of North Macedonia Laboratory of Virology and Molecular Diagnostics	Maja Kuzmanovska et al
EPI_ISL_677713	NorthMacedonia/5312/2020	2020-06-28	Europe	North Macedonia	General Hospital - Prilep	Research Center for Genetic Engineering and Biotechnology "Georgi D. Efremov” , Macedonian Academy of Sciences and Arts	RCGEB - MASA et al
EPI_ISL_677714	NorthMacedonia/5313/2020	2020-06-28	Europe	North Macedonia	General Hospital - Prilep	Research Center for Genetic Engineering and Biotechnology "Georgi D. Efremov” , Macedonian Academy of Sciences and Arts	RCGEB - MASA et al
EPI_ISL_949181	NorthMacedonia/5324/2021	2021-01-25	Europe	North Macedonia	Laboratory of Virology and Molecular Diagnostics	Institute of Public Health of Republic of North Macedonia Laboratory of Virology and Molecular Diagnostics	M. Kuzmanovska et al
EPI_ISL_953426	NorthMacedonia/5388/2021	2021-01-25	Europe	North Macedonia	Laboratory of Virology and Molecular Diagnostics	Institute of Public Health of Republic of North Macedonia Laboratory of Virology and Molecular Diagnostics	M. Kuzmanovska et al
EPI_ISL_1191769	NorthMacedonia/5597K/2021	2021-02-20	Europe	North Macedonia	Laboratory of virology and molecular diagnostics	Laboratory of virology and molecular diagnostics	Kuzmanovska Maja et al
EPI_ISL_3545695	NorthMacedonia/5756/2021	2021-07-30	Europe	North Macedonia	Laboratory of virology and molecular diagnostics, Institute of Public Health	Laboratory of virology and molecular diagnostics, Institute of Public Health	Kuzmanovska M et al
EPI_ISL_3545703	NorthMacedonia/5792/2021	2021-07-30	Europe	North Macedonia	Laboratory of virology and molecular diagnostics, Institute of Public Health	Laboratory of virology and molecular diagnostics, Institute of Public Health	Kuzmanovska M et al
EPI_ISL_516428	NorthMacedonia/6497/2020	2020-07-08	Europe	North Macedonia	Clinical Hospital - Shtip	Research Center for Genetic Engineering and Biotechnology "Georgi D. Efremov” , Macedonian Academy of Sciences and Arts	RCGEB - MASA et al
EPI_ISL_677715	NorthMacedonia/6752/2020	2020-07-10	Europe	North Macedonia	Clinical Hospital - Bitola	Research Center for Genetic Engineering and Biotechnology "Georgi D. Efremov” , Macedonian Academy of Sciences and Arts	RCGEB - MASA et al
EPI_ISL_3545674	NorthMacedonia/6TE/2021	2021-07-13	Europe	North Macedonia	Laboratory of virology and molecular diagnostics, Institute of Public Health	Laboratory of virology and molecular diagnostics, Institute of Public Health	Kuzmanovska M et al
EPI_ISL_516429	NorthMacedonia/7229/2020	2020-07-14	Europe	North Macedonia	Clinical Hospital - Shtip	Research Center for Genetic Engineering and Biotechnology "Georgi D. Efremov” , Macedonian Academy of Sciences and Arts	RCGEB - MASA et al
EPI_ISL_677716	NorthMacedonia/7238/2020	2020-07-10	Europe	North Macedonia	Clinical Hospital - Shtip	Research Center for Genetic Engineering and Biotechnology "Georgi D. Efremov” , Macedonian Academy of Sciences and Arts	RCGEB - MASA et al
EPI_ISL_516430	NorthMacedonia/7245/2020	2020-07-14	Europe	North Macedonia	Clinical Hospital - Shtip	Research Center for Genetic Engineering and Biotechnology "Georgi D. Efremov” , Macedonian Academy of Sciences and Arts	RCGEB - MASA et al
EPI_ISL_516431	NorthMacedonia/7808/2020	2020-07-20	Europe	North Macedonia	Clinical Hospital - Shtip	Research Center for Genetic Engineering and Biotechnology "Georgi D. Efremov” , Macedonian Academy of Sciences and Arts	RCGEB - MASA et al
EPI_ISL_677717	NorthMacedonia/7813/2020	2020-07-20	Europe	North Macedonia	Clinical Hospital - Shtip	Research Center for Genetic Engineering and Biotechnology "Georgi D. Efremov” , Macedonian Academy of Sciences and Arts	RCGEB - MASA et al
EPI_ISL_677718	NorthMacedonia/8000/2020	2020-07-21	Europe	North Macedonia	Clinical Hospital - Bitola	Research Center for Genetic Engineering and Biotechnology "Georgi D. Efremov” , Macedonian Academy of Sciences and Arts	RCGEB - MASA et al
EPI_ISL_1191748	NorthMacedonia/8142/2021	2021-02-04	Europe	North Macedonia	Laboratory of virology and molecular diagnostics	Laboratory of virology and molecular diagnostics	Kuzmanovska Maja et al
EPI_ISL_1191770	NorthMacedonia/8147/2021	2021-02-04	Europe	North Macedonia	Laboratory of virology and molecular diagnostics	Laboratory of virology and molecular diagnostics	Kuzmanovska Maja et al
EPI_ISL_1191746	NorthMacedonia/8179/2021	2021-02-04	Europe	North Macedonia	Laboratory of virology and molecular diagnostics	Laboratory of virology and molecular diagnostics	Kuzmanovska Maja et al
EPI_ISL_1191749	NorthMacedonia/8191/2021	2021-02-04	Europe	North Macedonia	Laboratory of virology and molecular diagnostics	Laboratory of virology and molecular diagnostics	Kuzmanovska Maja et al
EPI_ISL_1191750	NorthMacedonia/8198/2021	2021-02-04	Europe	North Macedonia	Laboratory of virology and molecular diagnostics	Laboratory of virology and molecular diagnostics	Kuzmanovska Maja et al
EPI_ISL_1191771	NorthMacedonia/8214/2021	2021-02-04	Europe	North Macedonia	Laboratory of virology and molecular diagnostics	Laboratory of virology and molecular diagnostics	Kuzmanovska Maja et al
EPI_ISL_1191751	NorthMacedonia/8489/2021	2021-02-05	Europe	North Macedonia	Laboratory of virology and molecular diagnostics	Laboratory of virology and molecular diagnostics	Kuzmanovska Maja et al
EPI_ISL_1191745	NorthMacedonia/8513/2021	2021-02-06	Europe	North Macedonia	Laboratory of virology and molecular diagnostics	Laboratory of virology and molecular diagnostics	Kuzmanovska Maja et al
EPI_ISL_1191772	NorthMacedonia/8536/2021	2021-02-06	Europe	North Macedonia	Laboratory of virology and molecular diagnostics	Laboratory of virology and molecular diagnostics	Kuzmanovska Maja et al
EPI_ISL_1191773	NorthMacedonia/8539/2021	2021-02-06	Europe	North Macedonia	Laboratory of virology and molecular diagnostics	Laboratory of virology and molecular diagnostics	Kuzmanovska Maja et al
EPI_ISL_1191743	NorthMacedonia/8604/2021	2021-02-06	Europe	North Macedonia	Laboratory of virology and molecular diagnostics	Laboratory of virology and molecular diagnostics	Kuzmanovska Maja et al
EPI_ISL_940766	NorthMacedonia/862/2021	2021-01-08	Europe	North Macedonia	Laboratory of Virology and Molecular Diagnostics	Institute of Public Health of Republic of North Macedonia Laboratory of Virology and Molecular Diagnostics	Maja Kuzmanovska et al
EPI_ISL_1191744	NorthMacedonia/8627/2021	2021-02-06	Europe	North Macedonia	Laboratory of virology and molecular diagnostics	Laboratory of virology and molecular diagnostics	Kuzmanovska Maja et al
EPI_ISL_1191752	NorthMacedonia/8631/2021	2021-02-06	Europe	North Macedonia	Laboratory of virology and molecular diagnostics	Laboratory of virology and molecular diagnostics	Kuzmanovska Maja et al
EPI_ISL_1191753	NorthMacedonia/8643/2021	2021-02-06	Europe	North Macedonia	Laboratory of virology and molecular diagnostics	Laboratory of virology and molecular diagnostics	Kuzmanovska Maja et al
EPI_ISL_1191742	NorthMacedonia/8646/2021	2021-02-06	Europe	North Macedonia	Laboratory of virology and molecular diagnostics	Laboratory of virology and molecular diagnostics	Kuzmanovska Maja et al
EPI_ISL_1180154	NorthMacedonia/8812/2021	2021-02-08	Europe	North Macedonia	Laboratory of virology and molecular diagnostics	Laboratory of virology and molecular diagnostics	Kuzmanovska Maja et al
EPI_ISL_677719	NorthMacedonia/8817/2020	2020-07-29	Europe	North Macedonia	General Hospital - Struga	Research Center for Genetic Engineering and Biotechnology "Georgi D. Efremov” , Macedonian Academy of Sciences and Arts	RCGEB - MASA et al
EPI_ISL_677674	NorthMacedonia/883/2020	2020-05-20	Europe	North Macedonia	General Hospital - Prilep	Research Center for Genetic Engineering and Biotechnology "Georgi D. Efremov” , Macedonian Academy of Sciences and Arts	RCGEB - MASA et al
EPI_ISL_1180158	NorthMacedonia/8830/2021	2021-02-08	Europe	North Macedonia	Laboratory of virology and molecular diagnostics	Laboratory of virology and molecular diagnostics	Kuzmanovska Maja et al
EPI_ISL_1180159	NorthMacedonia/8835/2021	2021-02-08	Europe	North Macedonia	Laboratory of virology and molecular diagnostics	Laboratory of virology and molecular diagnostics	Kuzmanovska Maja et al
EPI_ISL_677720	NorthMacedonia/8867/2020	2020-07-29	Europe	North Macedonia	Clinical Hospital - Shtip	Research Center for Genetic Engineering and Biotechnology "Georgi D. Efremov” , Macedonian Academy of Sciences and Arts	RCGEB - MASA et al
EPI_ISL_677721	NorthMacedonia/8881/2020	2020-07-30	Europe	North Macedonia	Clinical Hospital - Shtip	Research Center for Genetic Engineering and Biotechnology "Georgi D. Efremov” , Macedonian Academy of Sciences and Arts	RCGEB - MASA et al
EPI_ISL_1180155	NorthMacedonia/8958/2021	2021-02-08	Europe	North Macedonia	Laboratory of virology and molecular diagnostics	Laboratory of virology and molecular diagnostics	Kuzmanovska Maja et al
EPI_ISL_1191774	NorthMacedonia/8962/2021	2021-02-08	Europe	North Macedonia	Laboratory of virology and molecular diagnostics	Laboratory of virology and molecular diagnostics	Kuzmanovska Maja et al
EPI_ISL_1191747	NorthMacedonia/8965/2021	2021-02-08	Europe	North Macedonia	Laboratory of virology and molecular diagnostics	Laboratory of virology and molecular diagnostics	Kuzmanovska Maja et al
EPI_ISL_1191775	NorthMacedonia/8969/2021	2021-02-08	Europe	North Macedonia	Laboratory of virology and molecular diagnostics	Laboratory of virology and molecular diagnostics	Kuzmanovska Maja et al
EPI_ISL_1669976	NorthMacedonia/9060-k/2021	2021-03-10	Europe	North Macedonia	General Hospital - Stip	Laboratory of virology and molecular diagnostics, Institute of Public Health	Kuzmanovska M et al
EPI_ISL_677722	NorthMacedonia/9073/2020	2020-08-04	Europe	North Macedonia	General Hospital - Ohrid	Research Center for Genetic Engineering and Biotechnology "Georgi D. Efremov” , Macedonian Academy of Sciences and Arts	RCGEB - MASA et al
EPI_ISL_1180150	NorthMacedonia/9082/2021	2021-02-09	Europe	North Macedonia	Laboratory of virology and molecular diagnostics	Laboratory of virology and molecular diagnostics	Kuzmanovska Maja et al
EPI_ISL_1180156	NorthMacedonia/9109/2021	2021-02-09	Europe	North Macedonia	Laboratory of virology and molecular diagnostics	Laboratory of virology and molecular diagnostics	Kuzmanovska Maja et al
EPI_ISL_677723	NorthMacedonia/9133/2020	2020-08-04	Europe	North Macedonia	Institute for Lung Diseases in Children - Skopje	Research Center for Genetic Engineering and Biotechnology "Georgi D. Efremov” , Macedonian Academy of Sciences and Arts	RCGEB - MASA et al
EPI_ISL_1180152	NorthMacedonia/9134/2021	2021-02-09	Europe	North Macedonia	Laboratory of virology and molecular diagnostics	Laboratory of virology and molecular diagnostics	Kuzmanovska Maja et al
EPI_ISL_1180153	NorthMacedonia/9135/2021	2021-02-09	Europe	North Macedonia	Laboratory of virology and molecular diagnostics	Laboratory of virology and molecular diagnostics	Kuzmanovska Maja et al
EPI_ISL_1669978	NorthMacedonia/9214-k/2021	2021-03-11	Europe	North Macedonia	General Hospital - Kochani	Laboratory of virology and molecular diagnostics, Institute of Public Health	Kuzmanovska M et al
EPI_ISL_1669977	NorthMacedonia/9253-k/2021	2021-03-11	Europe	North Macedonia	General Hospital - Prilep	Laboratory of virology and molecular diagnostics, Institute of Public Health	Kuzmanovska M et al
EPI_ISL_1669980	NorthMacedonia/9257-k/2021	2021-03-11	Europe	North Macedonia	General Hospital - Prilep	Laboratory of virology and molecular diagnostics, Institute of Public Health	Kuzmanovska M et al
EPI_ISL_1669979	NorthMacedonia/9263-k/2021	2021-03-11	Europe	North Macedonia	General Hospital - Prilep	Laboratory of virology and molecular diagnostics, Institute of Public Health	Kuzmanovska M et al
EPI_ISL_677724	NorthMacedonia/9304/2020	2020-08-05	Europe	North Macedonia	Clinical Hospital - Shtip	Research Center for Genetic Engineering and Biotechnology "Georgi D. Efremov” , Macedonian Academy of Sciences and Arts	RCGEB - MASA et al
EPI_ISL_677725	NorthMacedonia/9359/2020	2020-08-05	Europe	North Macedonia	General Hospital - Ohrid	Research Center for Genetic Engineering and Biotechnology "Georgi D. Efremov” , Macedonian Academy of Sciences and Arts	RCGEB - MASA et al
EPI_ISL_677726	NorthMacedonia/9360/2020	2020-08-05	Europe	North Macedonia	General Hospital - Ohrid	Research Center for Genetic Engineering and Biotechnology "Georgi D. Efremov” , Macedonian Academy of Sciences and Arts	RCGEB - MASA et al
EPI_ISL_678248	NorthMacedonia/9451/2020	2020-08-06	Europe	North Macedonia	Center for public health - Skopje	Research Center for Genetic Engineering and Biotechnology "Georgi D. Efremov” , Macedonian Academy of Sciences and Arts	RCGEB - MASA et al
EPI_ISL_678249	NorthMacedonia/9457/2020	2020-08-06	Europe	North Macedonia	Center for public health - Skopje	Research Center for Genetic Engineering and Biotechnology "Georgi D. Efremov” , Macedonian Academy of Sciences and Arts	RCGEB - MASA et al
EPI_ISL_1669960	NorthMacedonia/9589-k/2021	2021-03-13	Europe	North Macedonia	General Hospital - Prilep	Laboratory of virology and molecular diagnostics, Institute of Public Health	Kuzmanovska M et al
EPI_ISL_1669984	NorthMacedonia/9646-k/2021	2021-03-13	Europe	North Macedonia	General Hospital - Ohrid	Laboratory of virology and molecular diagnostics, Institute of Public Health	Kuzmanovska M et al
EPI_ISL_678250	NorthMacedonia/9675/2020	2020-08-10	Europe	North Macedonia	Clinical Hospital - Shtip	Research Center for Genetic Engineering and Biotechnology "Georgi D. Efremov” , Macedonian Academy of Sciences and Arts	RCGEB - MASA et al
EPI_ISL_1191754	NorthMacedonia/9678/2021	2021-02-10	Europe	North Macedonia	Laboratory of virology and molecular diagnostics	Laboratory of virology and molecular diagnostics	Kuzmanovska Maja et al
EPI_ISL_1669983	NorthMacedonia/9695-k/2021	2021-03-13	Europe	North Macedonia	General Hospital - Stip	Laboratory of virology and molecular diagnostics, Institute of Public Health	Kuzmanovska M et al
EPI_ISL_1191776	NorthMacedonia/9969/2021	2021-02-10	Europe	North Macedonia	Laboratory of virology and molecular diagnostics	Laboratory of virology and molecular diagnostics	Kuzmanovska Maja et al
EPI_ISL_492075	NorthMacedonia/ChVir7903/2020	2020-06-26	Europe	North Macedonia	Institute for Public Health of the Republic of North Macedonia	Charite Universitatsmedizin Berlin, Institute of Virology	Victor M Corman et al
EPI_ISL_492076	NorthMacedonia/ChVir7904/2020	2020-06-25	Europe	North Macedonia	Institute for Public Health of the Republic of North Macedonia	Charite Universitatsmedizin Berlin, Institute of Virology	Victor M Corman et al
EPI_ISL_492077	NorthMacedonia/ChVir7905/2020	2020-06-27	Europe	North Macedonia	Institute for Public Health of the Republic of North Macedonia	Charite Universitatsmedizin Berlin, Institute of Virology	Victor M Corman et al
EPI_ISL_492078	NorthMacedonia/ChVir7907/2020	2020-06-27	Europe	North Macedonia	Institute for Public Health of the Republic of North Macedonia	Charite Universitatsmedizin Berlin, Institute of Virology	Victor M Corman et al
EPI_ISL_492079	NorthMacedonia/ChVir7908/2020	2020-06-26	Europe	North Macedonia	Institute for Public Health of the Republic of North Macedonia	Charite Universitatsmedizin Berlin, Institute of Virology	Victor M Corman et al
EPI_ISL_492080	NorthMacedonia/ChVir7909/2020	2020-06-26	Europe	North Macedonia	Institute for Public Health of the Republic of North Macedonia	Charite Universitatsmedizin Berlin, Institute of Virology	Victor M Corman et al
EPI_ISL_492081	NorthMacedonia/ChVir7911/2020	2020-06-27	Europe	North Macedonia	Institute for Public Health of the Republic of North Macedonia	Charite Universitatsmedizin Berlin, Institute of Virology	Victor M Corman et al
EPI_ISL_492082	NorthMacedonia/ChVir7912/2020	2020-06-25	Europe	North Macedonia	Institute for Public Health of the Republic of North Macedonia	Charite Universitatsmedizin Berlin, Institute of Virology	Victor M Corman et al
EPI_ISL_492083	NorthMacedonia/ChVir7913/2020	2020-06-25	Europe	North Macedonia	Institute for Public Health of the Republic of North Macedonia	Charite Universitatsmedizin Berlin, Institute of Virology	Victor M Corman et al
EPI_ISL_492084	NorthMacedonia/ChVir7914/2020	2020-06-25	Europe	North Macedonia	Institute for Public Health of the Republic of North Macedonia	Charite Universitatsmedizin Berlin, Institute of Virology	Victor M Corman et al
EPI_ISL_492085	NorthMacedonia/ChVir7915/2020	2020-06-25	Europe	North Macedonia	Institute for Public Health of the Republic of North Macedonia	Charite Universitatsmedizin Berlin, Institute of Virology	Victor M Corman et al
EPI_ISL_492086	NorthMacedonia/ChVir7918/2020	2020-06-25	Europe	North Macedonia	Institute for Public Health of the Republic of North Macedonia	Charite Universitatsmedizin Berlin, Institute of Virology	Victor M Corman et al
EPI_ISL_933566	NorthMacedonia/CoV-16442/2020	2020-10-23	Europe	North Macedonia	General Hospital - Bitola	Research Center for Genetic Engineering and Biotechnology "Georgi D. Efremov” , Macedonian Academy of Sciences and Arts	RCGEB - MASA et al
EPI_ISL_933568	NorthMacedonia/CoV-16548/2020	2020-10-24	Europe	North Macedonia	Macedonian Academy of Sciences and Arts	Research Center for Genetic Engineering and Biotechnology "Georgi D. Efremov” , Macedonian Academy of Sciences and Arts	RCGEB - MASA et al
EPI_ISL_933577	NorthMacedonia/CoV-17120/2020	2020-10-27	Europe	North Macedonia	Special hospital for orthopedic surgery and traumatology "Sv Erazmo" - Ohrid	Research Center for Genetic Engineering and Biotechnology "Georgi D. Efremov” , Macedonian Academy of Sciences and Arts	RCGEB - MASA et al
EPI_ISL_3020340	NorthMacedonia/V.K/2021	2021-06	Europe	North Macedonia	Laboratory of virology and molecular diagnostics, Institute of Public Health	Laboratory of virology and molecular diagnostics, Institute of Public Health	Kuzmanovska M et al
EPI_ISL_1201427	NorthMacedonia/ZMC-1178/2021	2021-01-09	Europe	North Macedonia	Laboratory of Genetics and Personalized Medicine, Zan Mitrev Clinic	Laboratory of Genetics and Personalized Medicine, Zan Mitrev Clinic	Kungulovski G. et al.
EPI_ISL_1201428	NorthMacedonia/ZMC-1620/2021	2021-01-12	Europe	North Macedonia	Laboratory of Genetics and Personalized Medicine, Zan Mitrev Clinic	Laboratory of Genetics and Personalized Medicine, Zan Mitrev Clinic	Kungulovski G. et al.
EPI_ISL_1201429	NorthMacedonia/ZMC-1762/2021	2021-01-13	Europe	North Macedonia	Laboratory of Genetics and Personalized Medicine, Zan Mitrev Clinic	Laboratory of Genetics and Personalized Medicine, Zan Mitrev Clinic	Kungulovski G. et al.
EPI_ISL_1201431	NorthMacedonia/ZMC-2307/2021	2021-01-18	Europe	North Macedonia	Laboratory of Genetics and Personalized Medicine, Zan Mitrev Clinic	Laboratory of Genetics and Personalized Medicine, Zan Mitrev Clinic	Kungulovski G. et al.
EPI_ISL_1096339	NorthMacedonia/ZMC-2345/2021	2021-01-18	Europe	North Macedonia	Laboratory of Genetics and Personalized Medicine, Zan Mitrev Clinic	Laboratory of Genetics and Personalized Medicine, Zan Mitrev Clinic	Kungulovski G. et al.
EPI_ISL_1201432	NorthMacedonia/ZMC-2426/2021	2021-01-19	Europe	North Macedonia	Laboratory of Genetics and Personalized Medicine, Zan Mitrev Clinic	Laboratory of Genetics and Personalized Medicine, Zan Mitrev Clinic	Kungulovski G. et al.
EPI_ISL_1201433	NorthMacedonia/ZMC-2528/2021	2021-01-21	Europe	North Macedonia	Laboratory of Genetics and Personalized Medicine, Zan Mitrev Clinic	Laboratory of Genetics and Personalized Medicine, Zan Mitrev Clinic	Kungulovski G. et al.
EPI_ISL_1201434	NorthMacedonia/ZMC-2889/2021	2021-01-24	Europe	North Macedonia	Laboratory of Genetics and Personalized Medicine, Zan Mitrev Clinic	Laboratory of Genetics and Personalized Medicine, Zan Mitrev Clinic	Kungulovski G. et al.
EPI_ISL_1201435	NorthMacedonia/ZMC-3199/2021	2021-01-25	Europe	North Macedonia	Laboratory of Genetics and Personalized Medicine, Zan Mitrev Clinic	Laboratory of Genetics and Personalized Medicine, Zan Mitrev Clinic	Kungulovski G. et al.
EPI_ISL_1201436	NorthMacedonia/ZMC-3533/2021	2021-01-27	Europe	North Macedonia	Laboratory of Genetics and Personalized Medicine, Zan Mitrev Clinic	Laboratory of Genetics and Personalized Medicine, Zan Mitrev Clinic	Kungulovski G. et al.
EPI_ISL_1096341	NorthMacedonia/ZMC-37582/2020	2020-11-18	Europe	North Macedonia	Laboratory of Genetics and Personalized Medicine, Zan Mitrev Clinic	Laboratory of Genetics and Personalized Medicine, Zan Mitrev Clinic	Kungulovski G. et al.
EPI_ISL_1096337	NorthMacedonia/ZMC-384/2021	2021-01-04	Europe	North Macedonia	Laboratory of Genetics and Personalized Medicine, Zan Mitrev Clinic	Laboratory of Genetics and Personalized Medicine, Zan Mitrev Clinic	Kungulovski G. et al.
EPI_ISL_1096340	NorthMacedonia/ZMC-40813/2020	2020-12-06	Europe	North Macedonia	Laboratory of Genetics and Personalized Medicine, Zan Mitrev Clinic	Laboratory of Genetics and Personalized Medicine, Zan Mitrev Clinic	Kungulovski G. et al.
EPI_ISL_1096338	NorthMacedonia/ZMC-416/2021	2021-01-04	Europe	North Macedonia	Laboratory of Genetics and Personalized Medicine, Zan Mitrev Clinic	Laboratory of Genetics and Personalized Medicine, Zan Mitrev Clinic	Kungulovski G. et al.
EPI_ISL_1096335	NorthMacedonia/ZMC-46/2021	2021-01-01	Europe	North Macedonia	Laboratory of Genetics and Personalized Medicine, Zan Mitrev Clinic	Laboratory of Genetics and Personalized Medicine, Zan Mitrev Clinic	Kungulovski G. et al.
EPI_ISL_1081837	NorthMacedonia/ZMC-465/2021	2021-01-04	Europe	North Macedonia	Laboratory of Genetics and Personalized Medicine, Zan Mitrev Clinic	Laboratory of Genetics and Personalized Medicine, Zan Mitrev Clinic	Kungilovski G. et al.
EPI_ISL_1249449	NorthMacedonia/ZMC-5367/2021	2021-02-03	Europe	North Macedonia	Laboratory of Genetics and Personalized Medicine, Zan Mitrev Clinic	Laboratory of Genetics and Personalized Medicine, Zan Mitrev Clinic	Kungulovski G. et al.
EPI_ISL_1096336	NorthMacedonia/ZMC-66/2021	2021-01-01	Europe	North Macedonia	Laboratory of Genetics and Personalized Medicine, Zan Mitrev Clinic	Laboratory of Genetics and Personalized Medicine, Zan Mitrev Clinic	Kungulovski G. et al.
EPI_ISL_1249467	NorthMacedonia/ZMC-7616/2021	2021-02-13	Europe	North Macedonia	Laboratory of Genetics and Personalized Medicine, Zan Mitrev Clinic	Laboratory of Genetics and Personalized Medicine, Zan Mitrev Clinic	Kungulovski G. et al.
EPI_ISL_1249463	NorthMacedonia/ZMC-7762/2021	2021-02-14	Europe	North Macedonia	Laboratory of Genetics and Personalized Medicine, Zan Mitrev Clinic	Laboratory of Genetics and Personalized Medicine, Zan Mitrev Clinic	Kungulovski G. et al.
EPI_ISL_1249460	NorthMacedonia/ZMC-7764/2021	2021-02-14	Europe	North Macedonia	Laboratory of Genetics and Personalized Medicine, Zan Mitrev Clinic	Laboratory of Genetics and Personalized Medicine, Zan Mitrev Clinic	Kungulovski G. et al.
EPI_ISL_1249457	NorthMacedonia/ZMC-8114/2021	2021-02-15	Europe	North Macedonia	Laboratory of Genetics and Personalized Medicine, Zan Mitrev Clinic	Laboratory of Genetics and Personalized Medicine, Zan Mitrev Clinic	Kungulovski G. et al.
EPI_ISL_1249455	NorthMacedonia/ZMC-8115/2021	2021-02-15	Europe	North Macedonia	Laboratory of Genetics and Personalized Medicine, Zan Mitrev Clinic	Laboratory of Genetics and Personalized Medicine, Zan Mitrev Clinic	Kungulovski G. et al.
EPI_ISL_1249452	NorthMacedonia/ZMC-8126/2021	2021-02-15	Europe	North Macedonia	Laboratory of Genetics and Personalized Medicine, Zan Mitrev Clinic	Laboratory of Genetics and Personalized Medicine, Zan Mitrev Clinic	Kungulovski G. et al.
EPI_ISL_735395	NorthMacedonia/ZMC6075/2020	2020-06-05	Europe	North Macedonia	Laboratory of Genetics and Personalized Medicine, Zan Mitrev Clinic	Laboratory of Genetics and Personalized Medicine, Zan Mitrev Clinic	Kungulovski et al. 2020 et al
EPI_ISL_760246	NorthMacedonia/ZMC6172/2020	2020-06-05	Europe	North Macedonia	Laboratory of Genetics and Personalized Medicine, Zan Mitrev Clinic	Laboratory of Genetics and Personalized Medicine, Zan Mitrev Clinic	Kungulovski et al.
EPI_ISL_994573	NorthernIreland/ALDP-10B61E5/2021	2021-01-17	Europe	United Kingdom	Lighthouse Lab in Alderley Park	Wellcome Sanger Institute for the COVID-19 Genomics UK (COG-UK) Consortium	Jacquelyn Wynn et al
EPI_ISL_931737	NorthernIreland/ALDP-1186860/2021	2021-01-25	Europe	United Kingdom	Lighthouse Lab in Alderley Park	Wellcome Sanger Institute for the COVID-19 Genomics UK (COG-UK) Consortium	Jacquelyn Wynn et al
EPI_ISL_964237	NorthernIreland/ALDP-11B35BE/2021	2021-01-29	Europe	United Kingdom	Lighthouse Lab in Alderley Park	Wellcome Sanger Institute for the COVID-19 Genomics UK (COG-UK) Consortium	Jacquelyn Wynn et al
EPI_ISL_1115689	NorthernIreland/ALDP-130C50F/2021	2021-02-20	Europe	United Kingdom	Lighthouse Lab in Alderley Park	Wellcome Sanger Institute for the COVID-19 Genomics UK (COG-UK) Consortium	Jacquelyn Wynn et al
EPI_ISL_1653758	NorthernIreland/ALDP-14E1860/2021	2021-04-07	Europe	United Kingdom	Lighthouse Lab in Alderley Park	Wellcome Sanger Institute for the COVID-19 Genomics UK (COG-UK) Consortium	Jacquelyn Wynn et al
EPI_ISL_1806898	NorthernIreland/ALDP-152538C/2021	2021-04-20	Europe	United Kingdom	Lighthouse Lab in Alderley Park	Wellcome Sanger Institute for the COVID-19 Genomics UK (COG-UK) Consortium	Jacquelyn Wynn et al
EPI_ISL_2153047	NorthernIreland/ALDP-156B4F0/2021	2021-05-05	Europe	United Kingdom	Lighthouse Lab in Alderley Park	Wellcome Sanger Institute for the COVID-19 Genomics UK (COG-UK) Consortium	Jacquelyn Wynn et al
EPI_ISL_2393478	NorthernIreland/ALDP-15D4146/2021	2021-05-27	Europe	United Kingdom	Lighthouse Lab in Alderley Park	Wellcome Sanger Institute for the COVID-19 Genomics UK (COG-UK) Consortium	Jacquelyn Wynn et al
EPI_ISL_2447753	NorthernIreland/ALDP-15F2081/2021	2021-05-30	Europe	United Kingdom	Lighthouse Lab in Alderley Park	Wellcome Sanger Institute for the COVID-19 Genomics UK (COG-UK) Consortium	Jacquelyn Wynn et al
EPI_ISL_2516312	NorthernIreland/ALDP-160ACAF/2021	2021-05-31	Europe	United Kingdom	Lighthouse Lab in Alderley Park	Wellcome Sanger Institute for the COVID-19 Genomics UK (COG-UK) Consortium	Jacquelyn Wynn et al
EPI_ISL_2555526	NorthernIreland/ALDP-161B7C8/2021	2021-06-02	Europe	United Kingdom	Lighthouse Lab in Alderley Park	Wellcome Sanger Institute for the COVID-19 Genomics UK (COG-UK) Consortium	Jacquelyn Wynn et al
EPI_ISL_2651999	NorthernIreland/ALDP-1665CB1/2021	2021-06-05	Europe	United Kingdom	Lighthouse Lab in Alderley Park	Wellcome Sanger Institute for the COVID-19 Genomics UK (COG-UK) Consortium	Jacquelyn Wynn et al
EPI_ISL_2652002	NorthernIreland/ALDP-16684D4/2021	2021-06-06	Europe	United Kingdom	Lighthouse Lab in Alderley Park	Wellcome Sanger Institute for the COVID-19 Genomics UK (COG-UK) Consortium	Jacquelyn Wynn et al
EPI_ISL_2651998	NorthernIreland/ALDP-16810C2/2021	2021-06-08	Europe	United Kingdom	Lighthouse Lab in Alderley Park	Wellcome Sanger Institute for the COVID-19 Genomics UK (COG-UK) Consortium	Jacquelyn Wynn et al
EPI_ISL_2832101	NorthernIreland/ALDP-1776DAA/2021	2021-06-18	Europe	United Kingdom	Lighthouse Lab in Alderley Park	Wellcome Sanger Institute for the COVID-19 Genomics UK (COG-UK) Consortium	Jacquelyn Wynn et al
EPI_ISL_3248851	NorthernIreland/ALDP-1A65C17/2021	2021-07-29	Europe	United Kingdom	Lighthouse Lab in Alderley Park	Wellcome Sanger Institute for the COVID-19 Genomics UK (COG-UK) Consortium	Jacquelyn Wynn et al
EPI_ISL_3310140	NorthernIreland/ALDP-1AA4F5F/2021	2021-08-01	Europe	United Kingdom	Lighthouse Lab in Alderley Park	Wellcome Sanger Institute for the COVID-19 Genomics UK (COG-UK) Consortium	Jacquelyn Wynn et al
EPI_ISL_3378238	NorthernIreland/ALDP-1B0B2B6/2021	2021-08-06	Europe	United Kingdom	Lighthouse Lab in Alderley Park	Wellcome Sanger Institute for the COVID-19 Genomics UK (COG-UK) Consortium	Jacquelyn Wynn et al
EPI_ISL_3809865	NorthernIreland/ALDP-1C7BFAA/2021	2021-08-23	Europe	United Kingdom	Lighthouse Lab in Alderley Park	Wellcome Sanger Institute for the COVID-19 Genomics UK (COG-UK) Consortium	Jacquelyn Wynn et al
EPI_ISL_3990903	NorthernIreland/ALDP-1D21DC6/2021	2021-08-30	Europe	United Kingdom	Lighthouse Lab in Alderley Park	Wellcome Sanger Institute for the COVID-19 Genomics UK (COG-UK) Consortium	Jacquelyn Wynn et al
EPI_ISL_4089582	NorthernIreland/ALDP-1D79406/2021	2021-09-02	Europe	United Kingdom	Lighthouse Lab in Alderley Park	Wellcome Sanger Institute for the COVID-19 Genomics UK (COG-UK) Consortium	Jacquelyn Wynn et al
EPI_ISL_4895187	NorthernIreland/ALDP-1FDDD7C/2021	2021-09-29	Europe	United Kingdom	Lighthouse Lab in Alderley Park	Wellcome Sanger Institute for the COVID-19 Genomics UK (COG-UK) Consortium	Jacquelyn Wynn et al
EPI_ISL_822317	NorthernIreland/ALDP-A2D4DA/2020	2020-10-06	Europe	United Kingdom	Lighthouse Lab in Alderley Park	Wellcome Sanger Institute for the COVID-19 Genomics UK (COG-UK) Consortium	Jacquelyn Wynn et al
EPI_ISL_610548	NorthernIreland/ALDP-A8531F/2020	2020-10-16	Europe	United Kingdom	Lighthouse Lab in Alderley Park	Wellcome Sanger Institute for the COVID-19 Genomics UK (COG-UK) consortium	Jacquelyn Wynn et al
EPI_ISL_656608	NorthernIreland/ALDP-B63A11/2020	2020-11-09	Europe	United Kingdom	Lighthouse Lab in Alderley Park	Wellcome Sanger Institute for the COVID-19 Genomics UK (COG-UK) Consortium	Jacquelyn Wynn et al
EPI_ISL_3051727	NorthernIreland/BRBR-19487B0/2021	2021-07-14	Europe	United Kingdom	Berkshire and Surrey Pathology Services Lighthouse Laboratory	Wellcome Sanger Institute for the COVID-19 Genomics UK (COG-UK) Consortium	Berkshire et al
EPI_ISL_3069107	NorthernIreland/BRBR-196D384/2021	2021-07-16	Europe	United Kingdom	Berkshire and Surrey Pathology Services Lighthouse Laboratory	Wellcome Sanger Institute for the COVID-19 Genomics UK (COG-UK) Consortium	Berkshire et al
EPI_ISL_994610	NorthernIreland/CAMC-1063CAA/2021	2021-01-16	Europe	United Kingdom	Lighthouse Lab in Cambridge	Wellcome Sanger Institute for the COVID-19 Genomics UK (COG-UK) Consortium	Rob Howes et al
EPI_ISL_1330035	NorthernIreland/CAMC-13AEE6E/2021	2021-03-08	Europe	United Kingdom	Lighthouse Lab in Cambridge	Wellcome Sanger Institute for the COVID-19 Genomics UK (COG-UK) Consortium	Rob Howes et al
EPI_ISL_1327451	NorthernIreland/CAMC-13D3A02/2021	2021-03-04	Europe	United Kingdom	Lighthouse Lab in Cambridge	Wellcome Sanger Institute for the COVID-19 Genomics UK (COG-UK) Consortium	Rob Howes et al
EPI_ISL_1410144	NorthernIreland/CAMC-141CC42/2021	2021-03-19	Europe	United Kingdom	Lighthouse Lab in Cambridge	Wellcome Sanger Institute for the COVID-19 Genomics UK (COG-UK) Consortium	Rob Howes et al
EPI_ISL_1409496	NorthernIreland/CAMC-143E12D/2021	2021-03-22	Europe	United Kingdom	Lighthouse Lab in Cambridge	Wellcome Sanger Institute for the COVID-19 Genomics UK (COG-UK) Consortium	Rob Howes et al
EPI_ISL_1409495	NorthernIreland/CAMC-143E13C/2021	2021-03-22	Europe	United Kingdom	Lighthouse Lab in Cambridge	Wellcome Sanger Institute for the COVID-19 Genomics UK (COG-UK) Consortium	Rob Howes et al
EPI_ISL_1519968	NorthernIreland/CAMC-145B38E/2021	2021-03-22	Europe	United Kingdom	Lighthouse Lab in Cambridge	Wellcome Sanger Institute for the COVID-19 Genomics UK (COG-UK) Consortium	Rob Howes et al
EPI_ISL_1519297	NorthernIreland/CAMC-14ACD9F/2021	2021-03-30	Europe	United Kingdom	Lighthouse Lab in Cambridge	Wellcome Sanger Institute for the COVID-19 Genomics UK (COG-UK) Consortium	Rob Howes et al
EPI_ISL_1584497	NorthernIreland/CAMC-14D5E7C/2021	2021-04-03	Europe	United Kingdom	Lighthouse Lab in Cambridge	Wellcome Sanger Institute for the COVID-19 Genomics UK (COG-UK) Consortium	Rob Howes et al
EPI_ISL_1584515	NorthernIreland/CAMC-14D5EF4/2021	2021-04-03	Europe	United Kingdom	Lighthouse Lab in Cambridge	Wellcome Sanger Institute for the COVID-19 Genomics UK (COG-UK) Consortium	Rob Howes et al
EPI_ISL_1653717	NorthernIreland/CAMC-14E7220/2021	2021-04-03	Europe	United Kingdom	Lighthouse Lab in Cambridge	Wellcome Sanger Institute for the COVID-19 Genomics UK (COG-UK) Consortium	Rob Howes et al
EPI_ISL_1807184	NorthernIreland/CAMC-15105BB/2021	2021-04-19	Europe	United Kingdom	Lighthouse Lab in Cambridge	Wellcome Sanger Institute for the COVID-19 Genomics UK (COG-UK) Consortium	Rob Howes et al
EPI_ISL_551875	NorthernIreland/CAMC-990E6C/2020	2020-08-28	Europe	United Kingdom	Lighthouse Lab in Cambridge	Wellcome Sanger Institute for the COVID-19 Genomics UK (COG-UK) consortium	Rob Howes et al
EPI_ISL_573759	NorthernIreland/CAMC-9BFDB5/2020	2020-09-09	Europe	United Kingdom	Oxford Viromics, NDM, University of Oxford; Oxford University Hospitals; Basingstoke and North Hampshire Hospital	COVID-19 Genomics UK (COG-UK) Consortium	Tanya Golubchik et al
EPI_ISL_822314	NorthernIreland/CAMC-A4182F/2020	2020-10-06	Europe	United Kingdom	Lighthouse Lab in Cambridge	Wellcome Sanger Institute for the COVID-19 Genomics UK (COG-UK) Consortium	Rob Howes et al
EPI_ISL_822316	NorthernIreland/CAMC-A419A4/2020	2020-10-06	Europe	United Kingdom	Lighthouse Lab in Cambridge	Wellcome Sanger Institute for the COVID-19 Genomics UK (COG-UK) Consortium	Rob Howes et al
EPI_ISL_822312	NorthernIreland/CAMC-A41A1A/2020	2020-10-06	Europe	United Kingdom	Lighthouse Lab in Cambridge	Wellcome Sanger Institute for the COVID-19 Genomics UK (COG-UK) Consortium	Rob Howes et al
EPI_ISL_822310	NorthernIreland/CAMC-A41A83/2020	2020-10-06	Europe	United Kingdom	Lighthouse Lab in Cambridge	Wellcome Sanger Institute for the COVID-19 Genomics UK (COG-UK) Consortium	Rob Howes et al
EPI_ISL_822311	NorthernIreland/CAMC-A41A92/2020	2020-10-05	Europe	United Kingdom	Lighthouse Lab in Cambridge	Wellcome Sanger Institute for the COVID-19 Genomics UK (COG-UK) Consortium	Rob Howes et al
EPI_ISL_822315	NorthernIreland/CAMC-A41AB0/2020	2020-10-05	Europe	United Kingdom	Lighthouse Lab in Cambridge	Wellcome Sanger Institute for the COVID-19 Genomics UK (COG-UK) Consortium	Rob Howes et al
EPI_ISL_822313	NorthernIreland/CAMC-A41D3F/2020	2020-10-05	Europe	United Kingdom	Lighthouse Lab in Cambridge	Wellcome Sanger Institute for the COVID-19 Genomics UK (COG-UK) Consortium	Rob Howes et al
EPI_ISL_994653	NorthernIreland/CAMC-A580F0/2020	2020-10-09	Europe	United Kingdom	Lighthouse Lab in Cambridge	Wellcome Sanger Institute for the COVID-19 Genomics UK (COG-UK) Consortium	Rob Howes et al
EPI_ISL_3287497	NorthernIreland/HSLL-1A58752/2021	2021-07-28	Europe	United Kingdom	Health Services Laboratories	Wellcome Sanger Institute for the COVID-19 Genomics UK (COG-UK) Consortium	Health Services Laboratories et al
EPI_ISL_1189714	NorthernIreland/MILK-133AC8B/2021	2021-02-25	Europe	United Kingdom	Lighthouse Lab in Milton Keynes	Wellcome Sanger Institute for the COVID-19 Genomics UK (COG-UK) Consortium	The Lighthouse Lab in Milton Keynes et al
EPI_ISL_1912758	NorthernIreland/MILK-153CE36/2021	2021-04-24	Europe	United Kingdom	Lighthouse Lab in Milton Keynes	Wellcome Sanger Institute for the COVID-19 Genomics UK (COG-UK) Consortium	The Lighthouse Lab in Milton Keynes et al
EPI_ISL_1912757	NorthernIreland/MILK-153D239/2021	2021-04-24	Europe	United Kingdom	Lighthouse Lab in Milton Keynes	Wellcome Sanger Institute for the COVID-19 Genomics UK (COG-UK) Consortium	The Lighthouse Lab in Milton Keynes et al
EPI_ISL_2152905	NorthernIreland/MILK-157B053/2021	2021-05-11	Europe	United Kingdom	Lighthouse Lab in Milton Keynes	Wellcome Sanger Institute for the COVID-19 Genomics UK (COG-UK) Consortium	The Lighthouse Lab in Milton Keynes et al
EPI_ISL_2396820	NorthernIreland/MILK-1595EA4/2021	2021-05-17	Europe	United Kingdom	Lighthouse Lab in Milton Keynes	Wellcome Sanger Institute for the COVID-19 Genomics UK (COG-UK) Consortium	The Lighthouse Lab in Milton Keynes et al
EPI_ISL_2396813	NorthernIreland/MILK-15B05EA/2021	2021-05-23	Europe	United Kingdom	Lighthouse Lab in Milton Keynes	Wellcome Sanger Institute for the COVID-19 Genomics UK (COG-UK) Consortium	The Lighthouse Lab in Milton Keynes et al
EPI_ISL_2396815	NorthernIreland/MILK-15B0948/2021	2021-05-23	Europe	United Kingdom	Lighthouse Lab in Milton Keynes	Wellcome Sanger Institute for the COVID-19 Genomics UK (COG-UK) Consortium	The Lighthouse Lab in Milton Keynes et al
EPI_ISL_2396812	NorthernIreland/MILK-15B09DF/2021	2021-05-23	Europe	United Kingdom	Lighthouse Lab in Milton Keynes	Wellcome Sanger Institute for the COVID-19 Genomics UK (COG-UK) Consortium	The Lighthouse Lab in Milton Keynes et al
EPI_ISL_2396814	NorthernIreland/MILK-15B1F09/2021	2021-05-23	Europe	United Kingdom	Lighthouse Lab in Milton Keynes	Wellcome Sanger Institute for the COVID-19 Genomics UK (COG-UK) Consortium	The Lighthouse Lab in Milton Keynes et al
EPI_ISL_2396753	NorthernIreland/MILK-15B6A12/2021	2021-05-24	Europe	United Kingdom	Lighthouse Lab in Milton Keynes	Wellcome Sanger Institute for the COVID-19 Genomics UK (COG-UK) Consortium	The Lighthouse Lab in Milton Keynes et al
EPI_ISL_2516310	NorthernIreland/MILK-160E85C/2021	2021-06-02	Europe	United Kingdom	Lighthouse Lab in Milton Keynes	Wellcome Sanger Institute for the COVID-19 Genomics UK (COG-UK) Consortium	The Lighthouse Lab in Milton Keynes et al
EPI_ISL_2555055	NorthernIreland/MILK-163FE05/2021	2021-06-05	Europe	United Kingdom	Lighthouse Lab in Milton Keynes	Wellcome Sanger Institute for the COVID-19 Genomics UK (COG-UK) Consortium	The Lighthouse Lab in Milton Keynes et al
EPI_ISL_2555524	NorthernIreland/MILK-164681C/2021	2021-06-07	Europe	United Kingdom	Lighthouse Lab in Milton Keynes	Wellcome Sanger Institute for the COVID-19 Genomics UK (COG-UK) Consortium	The Lighthouse Lab in Milton Keynes et al
EPI_ISL_2652000	NorthernIreland/MILK-1664599/2021	2021-06-08	Europe	United Kingdom	Lighthouse Lab in Milton Keynes	Wellcome Sanger Institute for the COVID-19 Genomics UK (COG-UK) Consortium	The Lighthouse Lab in Milton Keynes et al
EPI_ISL_2832100	NorthernIreland/MILK-178E932/2021	2021-06-22	Europe	United Kingdom	Lighthouse Lab in Milton Keynes	Wellcome Sanger Institute for the COVID-19 Genomics UK (COG-UK) Consortium	The Lighthouse Lab in Milton Keynes et al
EPI_ISL_3250823	NorthernIreland/MILK-192D04D/2021	2021-07-14	Europe	United Kingdom	Lighthouse Lab in Milton Keynes	Wellcome Sanger Institute for the COVID-19 Genomics UK (COG-UK) Consortium	The Lighthouse Lab in Milton Keynes et al
EPI_ISL_3108806	NorthernIreland/MILK-1998E43/2021	2021-07-14	Europe	United Kingdom	Lighthouse Lab in Milton Keynes	Wellcome Sanger Institute for the COVID-19 Genomics UK (COG-UK) Consortium	The Lighthouse Lab in Milton Keynes et al
EPI_ISL_3126283	NorthernIreland/MILK-19CD4DA/2021	2021-07-21	Europe	United Kingdom	Lighthouse Lab in Milton Keynes	Wellcome Sanger Institute for the COVID-19 Genomics UK (COG-UK) Consortium	The Lighthouse Lab in Milton Keynes et al
EPI_ISL_3168383	NorthernIreland/MILK-1A24EC3/2021	2021-07-26	Europe	United Kingdom	Lighthouse Lab in Milton Keynes	Wellcome Sanger Institute for the COVID-19 Genomics UK (COG-UK) Consortium	The Lighthouse Lab in Milton Keynes et al
EPI_ISL_3224288	NorthernIreland/MILK-1A52C59/2021	2021-07-28	Europe	United Kingdom	Lighthouse Lab in Milton Keynes	Wellcome Sanger Institute for the COVID-19 Genomics UK (COG-UK) Consortium	The Lighthouse Lab in Milton Keynes et al
EPI_ISL_3286423	NorthernIreland/MILK-1A75C6F/2021	2021-07-30	Europe	United Kingdom	Lighthouse Lab in Milton Keynes	Wellcome Sanger Institute for the COVID-19 Genomics UK (COG-UK) Consortium	The Lighthouse Lab in Milton Keynes et al
EPI_ISL_3311069	NorthernIreland/MILK-1AA315A/2021	2021-08-01	Europe	United Kingdom	Lighthouse Lab in Milton Keynes	Wellcome Sanger Institute for the COVID-19 Genomics UK (COG-UK) Consortium	The Lighthouse Lab in Milton Keynes et al
EPI_ISL_3642355	NorthernIreland/MILK-1B1D758/2021	2021-08-07	Europe	United Kingdom	Lighthouse Lab in Milton Keynes	Wellcome Sanger Institute for the COVID-19 Genomics UK (COG-UK) Consortium	The Lighthouse Lab in Milton Keynes et al
EPI_ISL_3445112	NorthernIreland/MILK-1B1DA13/2021	2021-08-07	Europe	United Kingdom	Lighthouse Lab in Milton Keynes	Wellcome Sanger Institute for the COVID-19 Genomics UK (COG-UK) Consortium	The Lighthouse Lab in Milton Keynes et al
EPI_ISL_3439500	NorthernIreland/MILK-1B5A607/2021	2021-08-09	Europe	United Kingdom	Lighthouse Lab in Milton Keynes	Wellcome Sanger Institute for the COVID-19 Genomics UK (COG-UK) Consortium	The Lighthouse Lab in Milton Keynes et al
EPI_ISL_3706969	NorthernIreland/MILK-1B5EC6B/2021	2021-08-09	Europe	United Kingdom	Lighthouse Lab in Milton Keynes	Wellcome Sanger Institute for the COVID-19 Genomics UK (COG-UK) Consortium	The Lighthouse Lab in Milton Keynes et al
EPI_ISL_3700749	NorthernIreland/MILK-1C0AF0A/2021	2021-08-18	Europe	United Kingdom	Lighthouse Lab in Milton Keynes	Wellcome Sanger Institute for the COVID-19 Genomics UK (COG-UK) Consortium	The Lighthouse Lab in Milton Keynes et al
EPI_ISL_3767729	NorthernIreland/MILK-1C4C6F8/2021	2021-08-21	Europe	United Kingdom	Lighthouse Lab in Milton Keynes	Wellcome Sanger Institute for the COVID-19 Genomics UK (COG-UK) Consortium	The Lighthouse Lab in Milton Keynes et al
EPI_ISL_3768207	NorthernIreland/MILK-1C566A0/2021	2021-08-22	Europe	United Kingdom	Lighthouse Lab in Milton Keynes	Wellcome Sanger Institute for the COVID-19 Genomics UK (COG-UK) Consortium	The Lighthouse Lab in Milton Keynes et al
EPI_ISL_3768474	NorthernIreland/MILK-1C5678F/2021	2021-08-22	Europe	United Kingdom	Lighthouse Lab in Milton Keynes	Wellcome Sanger Institute for the COVID-19 Genomics UK (COG-UK) Consortium	The Lighthouse Lab in Milton Keynes et al
EPI_ISL_3954906	NorthernIreland/MILK-1CE208D/2021	2021-08-28	Europe	United Kingdom	Lighthouse Lab in Milton Keynes	Wellcome Sanger Institute for the COVID-19 Genomics UK (COG-UK) Consortium	The Lighthouse Lab in Milton Keynes et al
EPI_ISL_3954911	NorthernIreland/MILK-1CE2542/2021	2021-08-28	Europe	United Kingdom	Lighthouse Lab in Milton Keynes	Wellcome Sanger Institute for the COVID-19 Genomics UK (COG-UK) Consortium	The Lighthouse Lab in Milton Keynes et al
EPI_ISL_3990537	NorthernIreland/MILK-1D04C08/2021	2021-08-30	Europe	United Kingdom	Lighthouse Lab in Milton Keynes	Wellcome Sanger Institute for the COVID-19 Genomics UK (COG-UK) Consortium	The Lighthouse Lab in Milton Keynes et al
EPI_ISL_556233	NorthernIreland/MILK-95D9A6/2020	2020-06-19	Europe	United Kingdom	Lighthouse Lab in Milton Keynes	Wellcome Sanger Institute for the COVID-19 Genomics UK (COG-UK) consortium	The Lighthouse Lab in Milton Keynes et al
EPI_ISL_575884	NorthernIreland/MILK-9746B1/2020	2020-08-17	Europe	United Kingdom	Lighthouse Lab in Milton Keynes	Wellcome Sanger Institute for the COVID-19 Genomics UK (COG-UK) consortium	The Lighthouse Lab in Milton Keynes et al
EPI_ISL_573760	NorthernIreland/MILK-9C71BE/2020	2020-09-08	Europe	United Kingdom	Northumbria University / South Tees Hospitals NHS Foundation Trust / North Cumbria Integrated Care NHS Foundation Trust / North Tees and Hartlepool NHS Foundation Trust / Newcastle Hospitals NHS Foundation Trust	COVID-19 Genomics UK (COG-UK) Consortium	Darren L Smith et al
EPI_ISL_573761	NorthernIreland/MILK-9C71CD/2020	2020-09-08	Europe	United Kingdom	Northumbria University / South Tees Hospitals NHS Foundation Trust / North Cumbria Integrated Care NHS Foundation Trust / North Tees and Hartlepool NHS Foundation Trust / Newcastle Hospitals NHS Foundation Trust	COVID-19 Genomics UK (COG-UK) Consortium	Darren L Smith et al
EPI_ISL_601762	NorthernIreland/MILK-9D4691/2020	2020-09-18	Europe	United Kingdom	Lighthouse Lab in Milton Keynes	Wellcome Sanger Institute for the COVID-19 Genomics UK (COG-UK) consortium	The Lighthouse Lab in Milton Keynes et al
EPI_ISL_822309	NorthernIreland/MILK-A47D1B/2020	2020-10-05	Europe	United Kingdom	Lighthouse Lab in Milton Keynes	Wellcome Sanger Institute for the COVID-19 Genomics UK (COG-UK) Consortium	The Lighthouse Lab in Milton Keynes et al
EPI_ISL_709898	NorthernIreland/MILK-B947A7/2020	2020-11-13	Europe	United Kingdom	Lighthouse Lab in Milton Keynes	Wellcome Sanger Institute for the COVID-19 Genomics UK (COG-UK) Consortium	The Lighthouse Lab in Milton Keynes et al
EPI_ISL_933481	NorthernIreland/MILK-CA6A3F/2020	2020-12-17	Europe	United Kingdom	Lighthouse Lab in Milton Keynes	Wellcome Sanger Institute for the COVID-19 Genomics UK (COG-UK) Consortium	The Lighthouse Lab in Milton Keynes et al
EPI_ISL_994652	NorthernIreland/MILK-EC08F7/2021	2021-01-03	Europe	United Kingdom	Lighthouse Lab in Milton Keynes	Wellcome Sanger Institute for the COVID-19 Genomics UK (COG-UK) Consortium	The Lighthouse Lab in Milton Keynes et al
EPI_ISL_2238990	NorthernIreland/NIRE-00010b/2021	2021-02-27	Europe	United Kingdom	Regional Virus Laboratory, Belfast Health and Social Care Trust	COVID-19 Genomics UK (COG-UK) Consortium	Conall McCaughey et al
EPI_ISL_2238991	NorthernIreland/NIRE-00010d/2021	2021-02-27	Europe	United Kingdom	Regional Virus Laboratory, Belfast Health and Social Care Trust	COVID-19 Genomics UK (COG-UK) Consortium	Conall McCaughey et al
EPI_ISL_2238992	NorthernIreland/NIRE-00010e/2021	2021-02-27	Europe	United Kingdom	Regional Virus Laboratory, Belfast Health and Social Care Trust	COVID-19 Genomics UK (COG-UK) Consortium	Conall McCaughey et al
EPI_ISL_2238994	NorthernIreland/NIRE-000110/2021	2021-02-27	Europe	United Kingdom	Regional Virus Laboratory, Belfast Health and Social Care Trust	COVID-19 Genomics UK (COG-UK) Consortium	Conall McCaughey et al
EPI_ISL_2238995	NorthernIreland/NIRE-000111/2021	2021-02-27	Europe	United Kingdom	Regional Virus Laboratory, Belfast Health and Social Care Trust	COVID-19 Genomics UK (COG-UK) Consortium	Conall McCaughey et al
EPI_ISL_2238997	NorthernIreland/NIRE-000113/2021	2021-02-27	Europe	United Kingdom	Regional Virus Laboratory, Belfast Health and Social Care Trust	COVID-19 Genomics UK (COG-UK) Consortium	Conall McCaughey et al
EPI_ISL_2238998	NorthernIreland/NIRE-000114/2021	2021-02-27	Europe	United Kingdom	Regional Virus Laboratory, Belfast Health and Social Care Trust	COVID-19 Genomics UK (COG-UK) Consortium	Conall McCaughey et al
EPI_ISL_2239000	NorthernIreland/NIRE-000116/2021	2021-02-27	Europe	United Kingdom	Regional Virus Laboratory, Belfast Health and Social Care Trust	COVID-19 Genomics UK (COG-UK) Consortium	Conall McCaughey et al
EPI_ISL_2239001	NorthernIreland/NIRE-000117/2021	2021-02-27	Europe	United Kingdom	Regional Virus Laboratory, Belfast Health and Social Care Trust	COVID-19 Genomics UK (COG-UK) Consortium	Conall McCaughey et al
EPI_ISL_2239006	NorthernIreland/NIRE-00011c/2021	2021-02-27	Europe	United Kingdom	Regional Virus Laboratory, Belfast Health and Social Care Trust	COVID-19 Genomics UK (COG-UK) Consortium	Conall McCaughey et al
EPI_ISL_2239010	NorthernIreland/NIRE-000120/2021	2021-02-27	Europe	United Kingdom	Regional Virus Laboratory, Belfast Health and Social Care Trust	COVID-19 Genomics UK (COG-UK) Consortium	Conall McCaughey et al
EPI_ISL_2239019	NorthernIreland/NIRE-000129/2021	2021-02-27	Europe	United Kingdom	Regional Virus Laboratory, Belfast Health and Social Care Trust	COVID-19 Genomics UK (COG-UK) Consortium	Conall McCaughey et al
EPI_ISL_2239021	NorthernIreland/NIRE-00012c/2021	2021-02-28	Europe	United Kingdom	Regional Virus Laboratory, Belfast Health and Social Care Trust	COVID-19 Genomics UK (COG-UK) Consortium	Conall McCaughey et al
EPI_ISL_2239022	NorthernIreland/NIRE-00012d/2021	2021-02-28	Europe	United Kingdom	Regional Virus Laboratory, Belfast Health and Social Care Trust	COVID-19 Genomics UK (COG-UK) Consortium	Conall McCaughey et al
EPI_ISL_2239025	NorthernIreland/NIRE-000130/2021	2021-02-28	Europe	United Kingdom	Regional Virus Laboratory, Belfast Health and Social Care Trust	COVID-19 Genomics UK (COG-UK) Consortium	Conall McCaughey et al
EPI_ISL_2239027	NorthernIreland/NIRE-000132/2021	2021-02-28	Europe	United Kingdom	Regional Virus Laboratory, Belfast Health and Social Care Trust	COVID-19 Genomics UK (COG-UK) Consortium	Conall McCaughey et al
EPI_ISL_2239028	NorthernIreland/NIRE-000133/2021	2021-02-28	Europe	United Kingdom	Regional Virus Laboratory, Belfast Health and Social Care Trust	COVID-19 Genomics UK (COG-UK) Consortium	Conall McCaughey et al
EPI_ISL_2239029	NorthernIreland/NIRE-000134/2021	2021-02-28	Europe	United Kingdom	Regional Virus Laboratory, Belfast Health and Social Care Trust	COVID-19 Genomics UK (COG-UK) Consortium	Conall McCaughey et al
EPI_ISL_2239030	NorthernIreland/NIRE-000135/2021	2021-02-28	Europe	United Kingdom	Regional Virus Laboratory, Belfast Health and Social Care Trust	COVID-19 Genomics UK (COG-UK) Consortium	Conall McCaughey et al
EPI_ISL_2239032	NorthernIreland/NIRE-000137/2021	2021-02-28	Europe	United Kingdom	Regional Virus Laboratory, Belfast Health and Social Care Trust	COVID-19 Genomics UK (COG-UK) Consortium	Conall McCaughey et al
EPI_ISL_2239037	NorthernIreland/NIRE-00013c/2021	2021-02-28	Europe	United Kingdom	Regional Virus Laboratory, Belfast Health and Social Care Trust	COVID-19 Genomics UK (COG-UK) Consortium	Conall McCaughey et al
EPI_ISL_2239038	NorthernIreland/NIRE-00013d/2021	2021-02-28	Europe	United Kingdom	Regional Virus Laboratory, Belfast Health and Social Care Trust	COVID-19 Genomics UK (COG-UK) Consortium	Conall McCaughey et al
EPI_ISL_2239039	NorthernIreland/NIRE-00013e/2021	2021-02-28	Europe	United Kingdom	Regional Virus Laboratory, Belfast Health and Social Care Trust	COVID-19 Genomics UK (COG-UK) Consortium	Conall McCaughey et al
EPI_ISL_2239040	NorthernIreland/NIRE-00013f/2021	2021-02-28	Europe	United Kingdom	Regional Virus Laboratory, Belfast Health and Social Care Trust	COVID-19 Genomics UK (COG-UK) Consortium	Conall McCaughey et al
EPI_ISL_2239041	NorthernIreland/NIRE-000140/2021	2021-02-28	Europe	United Kingdom	Regional Virus Laboratory, Belfast Health and Social Care Trust	COVID-19 Genomics UK (COG-UK) Consortium	Conall McCaughey et al
EPI_ISL_2239043	NorthernIreland/NIRE-000142/2021	2021-02-28	Europe	United Kingdom	Regional Virus Laboratory, Belfast Health and Social Care Trust	COVID-19 Genomics UK (COG-UK) Consortium	Conall McCaughey et al
EPI_ISL_2239045	NorthernIreland/NIRE-000144/2021	2021-02-28	Europe	United Kingdom	Regional Virus Laboratory, Belfast Health and Social Care Trust	COVID-19 Genomics UK (COG-UK) Consortium	Conall McCaughey et al
EPI_ISL_2239048	NorthernIreland/NIRE-000147/2021	2021-02-28	Europe	United Kingdom	Regional Virus Laboratory, Belfast Health and Social Care Trust	COVID-19 Genomics UK (COG-UK) Consortium	Conall McCaughey et al
EPI_ISL_2239050	NorthernIreland/NIRE-000149/2021	2021-02-28	Europe	United Kingdom	Regional Virus Laboratory, Belfast Health and Social Care Trust	COVID-19 Genomics UK (COG-UK) Consortium	Conall McCaughey et al
EPI_ISL_2239051	NorthernIreland/NIRE-00014a/2021	2021-02-28	Europe	United Kingdom	Regional Virus Laboratory, Belfast Health and Social Care Trust	COVID-19 Genomics UK (COG-UK) Consortium	Conall McCaughey et al
EPI_ISL_2239053	NorthernIreland/NIRE-00014c/2021	2021-02-28	Europe	United Kingdom	Regional Virus Laboratory, Belfast Health and Social Care Trust	COVID-19 Genomics UK (COG-UK) Consortium	Conall McCaughey et al
EPI_ISL_2239054	NorthernIreland/NIRE-00014d/2021	2021-02-28	Europe	United Kingdom	Regional Virus Laboratory, Belfast Health and Social Care Trust	COVID-19 Genomics UK (COG-UK) Consortium	Conall McCaughey et al
EPI_ISL_2239055	NorthernIreland/NIRE-00014e/2021	2021-02-28	Europe	United Kingdom	Regional Virus Laboratory, Belfast Health and Social Care Trust	COVID-19 Genomics UK (COG-UK) Consortium	Conall McCaughey et al
EPI_ISL_2239057	NorthernIreland/NIRE-000150/2021	2021-02-28	Europe	United Kingdom	Regional Virus Laboratory, Belfast Health and Social Care Trust	COVID-19 Genomics UK (COG-UK) Consortium	Conall McCaughey et al
EPI_ISL_2239058	NorthernIreland/NIRE-000151/2021	2021-02-28	Europe	United Kingdom	Regional Virus Laboratory, Belfast Health and Social Care Trust	COVID-19 Genomics UK (COG-UK) Consortium	Conall McCaughey et al
EPI_ISL_2239059	NorthernIreland/NIRE-000152/2021	2021-02-28	Europe	United Kingdom	Regional Virus Laboratory, Belfast Health and Social Care Trust	COVID-19 Genomics UK (COG-UK) Consortium	Conall McCaughey et al
EPI_ISL_2239063	NorthernIreland/NIRE-000156/2021	2021-02-28	Europe	United Kingdom	Regional Virus Laboratory, Belfast Health and Social Care Trust	COVID-19 Genomics UK (COG-UK) Consortium	Conall McCaughey et al
EPI_ISL_2239064	NorthernIreland/NIRE-000157/2021	2021-02-28	Europe	United Kingdom	Regional Virus Laboratory, Belfast Health and Social Care Trust	COVID-19 Genomics UK (COG-UK) Consortium	Conall McCaughey et al
EPI_ISL_2239068	NorthernIreland/NIRE-00015b/2021	2021-02-28	Europe	United Kingdom	Regional Virus Laboratory, Belfast Health and Social Care Trust	COVID-19 Genomics UK (COG-UK) Consortium	Conall McCaughey et al
EPI_ISL_2239069	NorthernIreland/NIRE-00015c/2021	2021-02-27	Europe	United Kingdom	Regional Virus Laboratory, Belfast Health and Social Care Trust	COVID-19 Genomics UK (COG-UK) Consortium	Conall McCaughey et al
EPI_ISL_2239070	NorthernIreland/NIRE-00015d/2021	2021-02-27	Europe	United Kingdom	Regional Virus Laboratory, Belfast Health and Social Care Trust	COVID-19 Genomics UK (COG-UK) Consortium	Conall McCaughey et al
EPI_ISL_2239071	NorthernIreland/NIRE-00015e/2021	2021-02-27	Europe	United Kingdom	Regional Virus Laboratory, Belfast Health and Social Care Trust	COVID-19 Genomics UK (COG-UK) Consortium	Conall McCaughey et al
EPI_ISL_2239082	NorthernIreland/NIRE-000169/2021	2021-02-28	Europe	United Kingdom	Regional Virus Laboratory, Belfast Health and Social Care Trust	COVID-19 Genomics UK (COG-UK) Consortium	Conall McCaughey et al
EPI_ISL_2239084	NorthernIreland/NIRE-00016c/2021	2021-02-28	Europe	United Kingdom	Regional Virus Laboratory, Belfast Health and Social Care Trust	COVID-19 Genomics UK (COG-UK) Consortium	Conall McCaughey et al
EPI_ISL_2239088	NorthernIreland/NIRE-000170/2021	2021-02-28	Europe	United Kingdom	Regional Virus Laboratory, Belfast Health and Social Care Trust	COVID-19 Genomics UK (COG-UK) Consortium	Conall McCaughey et al
EPI_ISL_2239090	NorthernIreland/NIRE-000172/2021	2021-02-28	Europe	United Kingdom	Regional Virus Laboratory, Belfast Health and Social Care Trust	COVID-19 Genomics UK (COG-UK) Consortium	Conall McCaughey et al
EPI_ISL_2239106	NorthernIreland/NIRE-000182/2021	2021-02-26	Europe	United Kingdom	Regional Virus Laboratory, Belfast Health and Social Care Trust	COVID-19 Genomics UK (COG-UK) Consortium	Conall McCaughey et al
EPI_ISL_2239112	NorthernIreland/NIRE-000188/2021	2021-02-26	Europe	United Kingdom	Regional Virus Laboratory, Belfast Health and Social Care Trust	COVID-19 Genomics UK (COG-UK) Consortium	Conall McCaughey et al
EPI_ISL_2239117	NorthernIreland/NIRE-00018d/2021	2021-02-28	Europe	United Kingdom	Regional Virus Laboratory, Belfast Health and Social Care Trust	COVID-19 Genomics UK (COG-UK) Consortium	Conall McCaughey et al
EPI_ISL_2239130	NorthernIreland/NIRE-00019a/2021	2021-02-26	Europe	United Kingdom	Regional Virus Laboratory, Belfast Health and Social Care Trust	COVID-19 Genomics UK (COG-UK) Consortium	Conall McCaughey et al
EPI_ISL_2239131	NorthernIreland/NIRE-00019b/2021	2021-02-27	Europe	United Kingdom	Regional Virus Laboratory, Belfast Health and Social Care Trust	COVID-19 Genomics UK (COG-UK) Consortium	Conall McCaughey et al
EPI_ISL_2239132	NorthernIreland/NIRE-00019c/2021	2021-02-27	Europe	United Kingdom	Regional Virus Laboratory, Belfast Health and Social Care Trust	COVID-19 Genomics UK (COG-UK) Consortium	Conall McCaughey et al
EPI_ISL_2239138	NorthernIreland/NIRE-0001a2/2021	2021-02-27	Europe	United Kingdom	Regional Virus Laboratory, Belfast Health and Social Care Trust	COVID-19 Genomics UK (COG-UK) Consortium	Conall McCaughey et al
EPI_ISL_2239139	NorthernIreland/NIRE-0001a3/2021	2021-02-27	Europe	United Kingdom	Regional Virus Laboratory, Belfast Health and Social Care Trust	COVID-19 Genomics UK (COG-UK) Consortium	Conall McCaughey et al
EPI_ISL_2239140	NorthernIreland/NIRE-0001a4/2021	2021-02-27	Europe	United Kingdom	Regional Virus Laboratory, Belfast Health and Social Care Trust	COVID-19 Genomics UK (COG-UK) Consortium	Conall McCaughey et al
EPI_ISL_2239141	NorthernIreland/NIRE-0001a5/2021	2021-02-27	Europe	United Kingdom	Regional Virus Laboratory, Belfast Health and Social Care Trust	COVID-19 Genomics UK (COG-UK) Consortium	Conall McCaughey et al
EPI_ISL_2239147	NorthernIreland/NIRE-0001ab/2021	2021-02-27	Europe	United Kingdom	Regional Virus Laboratory, Belfast Health and Social Care Trust	COVID-19 Genomics UK (COG-UK) Consortium	Conall McCaughey et al
EPI_ISL_2239157	NorthernIreland/NIRE-0001b5/2021	2021-02-27	Europe	United Kingdom	Regional Virus Laboratory, Belfast Health and Social Care Trust	COVID-19 Genomics UK (COG-UK) Consortium	Conall McCaughey et al
EPI_ISL_2239159	NorthernIreland/NIRE-0001b7/2021	2021-03-03	Europe	United Kingdom	Regional Virus Laboratory, Belfast Health and Social Care Trust	COVID-19 Genomics UK (COG-UK) Consortium	Conall McCaughey et al
EPI_ISL_2239160	NorthernIreland/NIRE-0001b8/2021	2021-03-03	Europe	United Kingdom	Regional Virus Laboratory, Belfast Health and Social Care Trust	COVID-19 Genomics UK (COG-UK) Consortium	Conall McCaughey et al
EPI_ISL_2239162	NorthernIreland/NIRE-0001ba/2021	2021-03-03	Europe	United Kingdom	Regional Virus Laboratory, Belfast Health and Social Care Trust	COVID-19 Genomics UK (COG-UK) Consortium	Conall McCaughey et al
EPI_ISL_2239164	NorthernIreland/NIRE-0001bc/2021	2021-03-03	Europe	United Kingdom	Regional Virus Laboratory, Belfast Health and Social Care Trust	COVID-19 Genomics UK (COG-UK) Consortium	Conall McCaughey et al
EPI_ISL_2239166	NorthernIreland/NIRE-0001be/2021	2021-03-03	Europe	United Kingdom	Regional Virus Laboratory, Belfast Health and Social Care Trust	COVID-19 Genomics UK (COG-UK) Consortium	Conall McCaughey et al
EPI_ISL_2239168	NorthernIreland/NIRE-0001c0/2021	2021-03-03	Europe	United Kingdom	Regional Virus Laboratory, Belfast Health and Social Care Trust	COVID-19 Genomics UK (COG-UK) Consortium	Conall McCaughey et al
EPI_ISL_2239169	NorthernIreland/NIRE-0001c1/2021	2021-03-03	Europe	United Kingdom	Regional Virus Laboratory, Belfast Health and Social Care Trust	COVID-19 Genomics UK (COG-UK) Consortium	Conall McCaughey et al
EPI_ISL_2239171	NorthernIreland/NIRE-0001c3/2021	2021-03-03	Europe	United Kingdom	Regional Virus Laboratory, Belfast Health and Social Care Trust	COVID-19 Genomics UK (COG-UK) Consortium	Conall McCaughey et al
EPI_ISL_2239173	NorthernIreland/NIRE-0001c5/2021	2021-03-03	Europe	United Kingdom	Regional Virus Laboratory, Belfast Health and Social Care Trust	COVID-19 Genomics UK (COG-UK) Consortium	Conall McCaughey et al
EPI_ISL_2239177	NorthernIreland/NIRE-0001c9/2021	2021-03-03	Europe	United Kingdom	Regional Virus Laboratory, Belfast Health and Social Care Trust	COVID-19 Genomics UK (COG-UK) Consortium	Conall McCaughey et al
EPI_ISL_2239179	NorthernIreland/NIRE-0001cb/2021	2021-03-01	Europe	United Kingdom	Regional Virus Laboratory, Belfast Health and Social Care Trust	COVID-19 Genomics UK (COG-UK) Consortium	Conall McCaughey et al
EPI_ISL_2239181	NorthernIreland/NIRE-0001cd/2021	2021-03-01	Europe	United Kingdom	Regional Virus Laboratory, Belfast Health and Social Care Trust	COVID-19 Genomics UK (COG-UK) Consortium	Conall McCaughey et al
EPI_ISL_2239182	NorthernIreland/NIRE-0001ce/2021	2021-03-01	Europe	United Kingdom	Regional Virus Laboratory, Belfast Health and Social Care Trust	COVID-19 Genomics UK (COG-UK) Consortium	Conall McCaughey et al
EPI_ISL_2239183	NorthernIreland/NIRE-0001cf/2021	2021-03-01	Europe	United Kingdom	Regional Virus Laboratory, Belfast Health and Social Care Trust	COVID-19 Genomics UK (COG-UK) Consortium	Conall McCaughey et al
EPI_ISL_2239190	NorthernIreland/NIRE-0001d6/2021	2021-03-01	Europe	United Kingdom	Regional Virus Laboratory, Belfast Health and Social Care Trust	COVID-19 Genomics UK (COG-UK) Consortium	Conall McCaughey et al
EPI_ISL_2239194	NorthernIreland/NIRE-0001da/2021	2021-03-02	Europe	United Kingdom	Regional Virus Laboratory, Belfast Health and Social Care Trust	COVID-19 Genomics UK (COG-UK) Consortium	Conall McCaughey et al
EPI_ISL_2239195	NorthernIreland/NIRE-0001db/2021	2021-03-02	Europe	United Kingdom	Regional Virus Laboratory, Belfast Health and Social Care Trust	COVID-19 Genomics UK (COG-UK) Consortium	Conall McCaughey et al
EPI_ISL_2239197	NorthernIreland/NIRE-0001dd/2021	2021-03-02	Europe	United Kingdom	Regional Virus Laboratory, Belfast Health and Social Care Trust	COVID-19 Genomics UK (COG-UK) Consortium	Conall McCaughey et al
EPI_ISL_2239198	NorthernIreland/NIRE-0001de/2021	2021-03-02	Europe	United Kingdom	Regional Virus Laboratory, Belfast Health and Social Care Trust	COVID-19 Genomics UK (COG-UK) Consortium	Conall McCaughey et al
EPI_ISL_2239199	NorthernIreland/NIRE-0001df/2021	2021-03-02	Europe	United Kingdom	Regional Virus Laboratory, Belfast Health and Social Care Trust	COVID-19 Genomics UK (COG-UK) Consortium	Conall McCaughey et al
EPI_ISL_2239201	NorthernIreland/NIRE-0001e1/2021	2021-03-02	Europe	United Kingdom	Regional Virus Laboratory, Belfast Health and Social Care Trust	COVID-19 Genomics UK (COG-UK) Consortium	Conall McCaughey et al
EPI_ISL_2239203	NorthernIreland/NIRE-0001e3/2021	2021-03-03	Europe	United Kingdom	Regional Virus Laboratory, Belfast Health and Social Care Trust	COVID-19 Genomics UK (COG-UK) Consortium	Conall McCaughey et al
EPI_ISL_2239204	NorthernIreland/NIRE-0001e4/2021	2021-03-03	Europe	United Kingdom	Regional Virus Laboratory, Belfast Health and Social Care Trust	COVID-19 Genomics UK (COG-UK) Consortium	Conall McCaughey et al
EPI_ISL_2239205	NorthernIreland/NIRE-0001e5/2021	2021-03-03	Europe	United Kingdom	Regional Virus Laboratory, Belfast Health and Social Care Trust	COVID-19 Genomics UK (COG-UK) Consortium	Conall McCaughey et al
EPI_ISL_2239207	NorthernIreland/NIRE-0001e7/2021	2021-03-03	Europe	United Kingdom	Regional Virus Laboratory, Belfast Health and Social Care Trust	COVID-19 Genomics UK (COG-UK) Consortium	Conall McCaughey et al
EPI_ISL_2239211	NorthernIreland/NIRE-0001eb/2021	2021-03-03	Europe	United Kingdom	Regional Virus Laboratory, Belfast Health and Social Care Trust	COVID-19 Genomics UK (COG-UK) Consortium	Conall McCaughey et al
EPI_ISL_2239213	NorthernIreland/NIRE-0001ed/2021	2021-03-03	Europe	United Kingdom	Regional Virus Laboratory, Belfast Health and Social Care Trust	COVID-19 Genomics UK (COG-UK) Consortium	Conall McCaughey et al
EPI_ISL_2239214	NorthernIreland/NIRE-0001ee/2021	2021-03-03	Europe	United Kingdom	Regional Virus Laboratory, Belfast Health and Social Care Trust	COVID-19 Genomics UK (COG-UK) Consortium	Conall McCaughey et al
EPI_ISL_2239215	NorthernIreland/NIRE-0001ef/2021	2021-03-03	Europe	United Kingdom	Regional Virus Laboratory, Belfast Health and Social Care Trust	COVID-19 Genomics UK (COG-UK) Consortium	Conall McCaughey et al
EPI_ISL_2239216	NorthernIreland/NIRE-0001f0/2021	2021-03-03	Europe	United Kingdom	Regional Virus Laboratory, Belfast Health and Social Care Trust	COVID-19 Genomics UK (COG-UK) Consortium	Conall McCaughey et al
EPI_ISL_2239218	NorthernIreland/NIRE-0001f2/2021	2021-03-03	Europe	United Kingdom	Regional Virus Laboratory, Belfast Health and Social Care Trust	COVID-19 Genomics UK (COG-UK) Consortium	Conall McCaughey et al
EPI_ISL_2239220	NorthernIreland/NIRE-0001f4/2021	2021-03-03	Europe	United Kingdom	Regional Virus Laboratory, Belfast Health and Social Care Trust	COVID-19 Genomics UK (COG-UK) Consortium	Conall McCaughey et al
EPI_ISL_2239221	NorthernIreland/NIRE-0001f5/2021	2021-03-03	Europe	United Kingdom	Regional Virus Laboratory, Belfast Health and Social Care Trust	COVID-19 Genomics UK (COG-UK) Consortium	Conall McCaughey et al
EPI_ISL_2239223	NorthernIreland/NIRE-0001f7/2021	2021-03-03	Europe	United Kingdom	Regional Virus Laboratory, Belfast Health and Social Care Trust	COVID-19 Genomics UK (COG-UK) Consortium	Conall McCaughey et al
EPI_ISL_2239228	NorthernIreland/NIRE-0001fc/2021	2021-03-03	Europe	United Kingdom	Regional Virus Laboratory, Belfast Health and Social Care Trust	COVID-19 Genomics UK (COG-UK) Consortium	Conall McCaughey et al
EPI_ISL_2239231	NorthernIreland/NIRE-0001ff/2021	2021-03-03	Europe	United Kingdom	Regional Virus Laboratory, Belfast Health and Social Care Trust	COVID-19 Genomics UK (COG-UK) Consortium	Conall McCaughey et al
EPI_ISL_2239232	NorthernIreland/NIRE-000200/2021	2021-03-02	Europe	United Kingdom	Regional Virus Laboratory, Belfast Health and Social Care Trust	COVID-19 Genomics UK (COG-UK) Consortium	Conall McCaughey et al
EPI_ISL_2239236	NorthernIreland/NIRE-000204/2021	2021-03-02	Europe	United Kingdom	Regional Virus Laboratory, Belfast Health and Social Care Trust	COVID-19 Genomics UK (COG-UK) Consortium	Conall McCaughey et al
EPI_ISL_2239239	NorthernIreland/NIRE-000207/2021	2021-03-02	Europe	United Kingdom	Regional Virus Laboratory, Belfast Health and Social Care Trust	COVID-19 Genomics UK (COG-UK) Consortium	Conall McCaughey et al
EPI_ISL_2239240	NorthernIreland/NIRE-000208/2021	2021-03-02	Europe	United Kingdom	Regional Virus Laboratory, Belfast Health and Social Care Trust	COVID-19 Genomics UK (COG-UK) Consortium	Conall McCaughey et al
EPI_ISL_2239241	NorthernIreland/NIRE-000209/2021	2021-03-02	Europe	United Kingdom	Regional Virus Laboratory, Belfast Health and Social Care Trust	COVID-19 Genomics UK (COG-UK) Consortium	Conall McCaughey et al
EPI_ISL_2239243	NorthernIreland/NIRE-00020b/2021	2021-03-02	Europe	United Kingdom	Regional Virus Laboratory, Belfast Health and Social Care Trust	COVID-19 Genomics UK (COG-UK) Consortium	Conall McCaughey et al
EPI_ISL_2239244	NorthernIreland/NIRE-00020c/2021	2021-03-02	Europe	United Kingdom	Regional Virus Laboratory, Belfast Health and Social Care Trust	COVID-19 Genomics UK (COG-UK) Consortium	Conall McCaughey et al
EPI_ISL_2239245	NorthernIreland/NIRE-00020d/2021	2021-03-02	Europe	United Kingdom	Regional Virus Laboratory, Belfast Health and Social Care Trust	COVID-19 Genomics UK (COG-UK) Consortium	Conall McCaughey et al
EPI_ISL_2239246	NorthernIreland/NIRE-00020e/2021	2021-03-02	Europe	United Kingdom	Regional Virus Laboratory, Belfast Health and Social Care Trust	COVID-19 Genomics UK (COG-UK) Consortium	Conall McCaughey et al
EPI_ISL_2239247	NorthernIreland/NIRE-00020f/2021	2021-03-02	Europe	United Kingdom	Regional Virus Laboratory, Belfast Health and Social Care Trust	COVID-19 Genomics UK (COG-UK) Consortium	Conall McCaughey et al
EPI_ISL_2239248	NorthernIreland/NIRE-000210/2021	2021-03-02	Europe	United Kingdom	Regional Virus Laboratory, Belfast Health and Social Care Trust	COVID-19 Genomics UK (COG-UK) Consortium	Conall McCaughey et al
EPI_ISL_2239249	NorthernIreland/NIRE-000211/2021	2021-03-02	Europe	United Kingdom	Regional Virus Laboratory, Belfast Health and Social Care Trust	COVID-19 Genomics UK (COG-UK) Consortium	Conall McCaughey et al
EPI_ISL_2239250	NorthernIreland/NIRE-000212/2021	2021-03-02	Europe	United Kingdom	Regional Virus Laboratory, Belfast Health and Social Care Trust	COVID-19 Genomics UK (COG-UK) Consortium	Conall McCaughey et al
EPI_ISL_2239252	NorthernIreland/NIRE-000214/2021	2021-03-02	Europe	United Kingdom	Regional Virus Laboratory, Belfast Health and Social Care Trust	COVID-19 Genomics UK (COG-UK) Consortium	Conall McCaughey et al
EPI_ISL_1975188	NorthernIreland/NIRE-000218/2021	2021-03-02	Europe	United Kingdom	Regional Virus Laboratory, Belfast Health and Social Care Trust	COVID-19 Genomics UK (COG-UK) Consortium	Conall McCaughey et al
EPI_ISL_1975191	NorthernIreland/NIRE-00021a/2021	2021-03-02	Europe	United Kingdom	Regional Virus Laboratory, Belfast Health and Social Care Trust	COVID-19 Genomics UK (COG-UK) Consortium	Conall McCaughey et al
EPI_ISL_1975193	NorthernIreland/NIRE-00021b/2021	2021-03-02	Europe	United Kingdom	Regional Virus Laboratory, Belfast Health and Social Care Trust	COVID-19 Genomics UK (COG-UK) Consortium	Conall McCaughey et al
EPI_ISL_1975200	NorthernIreland/NIRE-000222/2021	2021-03-02	Europe	United Kingdom	Regional Virus Laboratory, Belfast Health and Social Care Trust	COVID-19 Genomics UK (COG-UK) Consortium	Conall McCaughey et al
EPI_ISL_1975202	NorthernIreland/NIRE-000223/2021	2021-03-02	Europe	United Kingdom	Regional Virus Laboratory, Belfast Health and Social Care Trust	COVID-19 Genomics UK (COG-UK) Consortium	Conall McCaughey et al
EPI_ISL_1975203	NorthernIreland/NIRE-000224/2021	2021-03-02	Europe	United Kingdom	Regional Virus Laboratory, Belfast Health and Social Care Trust	COVID-19 Genomics UK (COG-UK) Consortium	Conall McCaughey et al
EPI_ISL_1975205	NorthernIreland/NIRE-000225/2021	2021-03-02	Europe	United Kingdom	Regional Virus Laboratory, Belfast Health and Social Care Trust	COVID-19 Genomics UK (COG-UK) Consortium	Conall McCaughey et al
EPI_ISL_1975217	NorthernIreland/NIRE-00022e/2021	2021-03-02	Europe	United Kingdom	Regional Virus Laboratory, Belfast Health and Social Care Trust	COVID-19 Genomics UK (COG-UK) Consortium	Conall McCaughey et al
EPI_ISL_1975220	NorthernIreland/NIRE-000231/2021	2021-03-02	Europe	United Kingdom	Regional Virus Laboratory, Belfast Health and Social Care Trust	COVID-19 Genomics UK (COG-UK) Consortium	Conall McCaughey et al
EPI_ISL_1975222	NorthernIreland/NIRE-000232/2021	2021-03-02	Europe	United Kingdom	Regional Virus Laboratory, Belfast Health and Social Care Trust	COVID-19 Genomics UK (COG-UK) Consortium	Conall McCaughey et al
EPI_ISL_1975224	NorthernIreland/NIRE-000233/2021	2021-03-02	Europe	United Kingdom	Regional Virus Laboratory, Belfast Health and Social Care Trust	COVID-19 Genomics UK (COG-UK) Consortium	Conall McCaughey et al
EPI_ISL_1975225	NorthernIreland/NIRE-000234/2021	2021-03-02	Europe	United Kingdom	Regional Virus Laboratory, Belfast Health and Social Care Trust	COVID-19 Genomics UK (COG-UK) Consortium	Conall McCaughey et al
EPI_ISL_1975232	NorthernIreland/NIRE-000239/2021	2021-03-02	Europe	United Kingdom	Regional Virus Laboratory, Belfast Health and Social Care Trust	COVID-19 Genomics UK (COG-UK) Consortium	Conall McCaughey et al
EPI_ISL_1975234	NorthernIreland/NIRE-00023a/2021	2021-03-02	Europe	United Kingdom	Regional Virus Laboratory, Belfast Health and Social Care Trust	COVID-19 Genomics UK (COG-UK) Consortium	Conall McCaughey et al
EPI_ISL_1975237	NorthernIreland/NIRE-00023c/2021	2021-03-02	Europe	United Kingdom	Regional Virus Laboratory, Belfast Health and Social Care Trust	COVID-19 Genomics UK (COG-UK) Consortium	Conall McCaughey et al
EPI_ISL_1975240	NorthernIreland/NIRE-00023e/2021	2021-03-02	Europe	United Kingdom	Regional Virus Laboratory, Belfast Health and Social Care Trust	COVID-19 Genomics UK (COG-UK) Consortium	Conall McCaughey et al
EPI_ISL_1975246	NorthernIreland/NIRE-000241/2021	2021-03-02	Europe	United Kingdom	Regional Virus Laboratory, Belfast Health and Social Care Trust	COVID-19 Genomics UK (COG-UK) Consortium	Conall McCaughey et al
EPI_ISL_1975248	NorthernIreland/NIRE-000242/2021	2021-03-02	Europe	United Kingdom	Regional Virus Laboratory, Belfast Health and Social Care Trust	COVID-19 Genomics UK (COG-UK) Consortium	Conall McCaughey et al
EPI_ISL_1975257	NorthernIreland/NIRE-00024a/2021	2021-03-02	Europe	United Kingdom	Regional Virus Laboratory, Belfast Health and Social Care Trust	COVID-19 Genomics UK (COG-UK) Consortium	Conall McCaughey et al
EPI_ISL_1975259	NorthernIreland/NIRE-00024b/2021	2021-03-02	Europe	United Kingdom	Regional Virus Laboratory, Belfast Health and Social Care Trust	COVID-19 Genomics UK (COG-UK) Consortium	Conall McCaughey et al
EPI_ISL_1975261	NorthernIreland/NIRE-00024c/2021	2021-03-02	Europe	United Kingdom	Regional Virus Laboratory, Belfast Health and Social Care Trust	COVID-19 Genomics UK (COG-UK) Consortium	Conall McCaughey et al
EPI_ISL_1975262	NorthernIreland/NIRE-00024d/2021	2021-03-02	Europe	United Kingdom	Regional Virus Laboratory, Belfast Health and Social Care Trust	COVID-19 Genomics UK (COG-UK) Consortium	Conall McCaughey et al
EPI_ISL_1975267	NorthernIreland/NIRE-000251/2021	2021-03-02	Europe	United Kingdom	Regional Virus Laboratory, Belfast Health and Social Care Trust	COVID-19 Genomics UK (COG-UK) Consortium	Conall McCaughey et al
EPI_ISL_1975269	NorthernIreland/NIRE-000252/2021	2021-03-02	Europe	United Kingdom	Regional Virus Laboratory, Belfast Health and Social Care Trust	COVID-19 Genomics UK (COG-UK) Consortium	Conall McCaughey et al
EPI_ISL_1975270	NorthernIreland/NIRE-000253/2021	2021-03-02	Europe	United Kingdom	Regional Virus Laboratory, Belfast Health and Social Care Trust	COVID-19 Genomics UK (COG-UK) Consortium	Conall McCaughey et al
EPI_ISL_1975274	NorthernIreland/NIRE-000255/2021	2021-03-02	Europe	United Kingdom	Regional Virus Laboratory, Belfast Health and Social Care Trust	COVID-19 Genomics UK (COG-UK) Consortium	Conall McCaughey et al
EPI_ISL_1975275	NorthernIreland/NIRE-000256/2021	2021-03-02	Europe	United Kingdom	Regional Virus Laboratory, Belfast Health and Social Care Trust	COVID-19 Genomics UK (COG-UK) Consortium	Conall McCaughey et al
EPI_ISL_1975285	NorthernIreland/NIRE-00025d/2021	2021-03-02	Europe	United Kingdom	Regional Virus Laboratory, Belfast Health and Social Care Trust	COVID-19 Genomics UK (COG-UK) Consortium	Conall McCaughey et al
EPI_ISL_1975287	NorthernIreland/NIRE-00025e/2021	2021-03-02	Europe	United Kingdom	Regional Virus Laboratory, Belfast Health and Social Care Trust	COVID-19 Genomics UK (COG-UK) Consortium	Conall McCaughey et al
EPI_ISL_1975288	NorthernIreland/NIRE-00025f/2021	2021-03-02	Europe	United Kingdom	Regional Virus Laboratory, Belfast Health and Social Care Trust	COVID-19 Genomics UK (COG-UK) Consortium	Conall McCaughey et al
EPI_ISL_1975290	NorthernIreland/NIRE-000260/2021	2021-03-02	Europe	United Kingdom	Regional Virus Laboratory, Belfast Health and Social Care Trust	COVID-19 Genomics UK (COG-UK) Consortium	Conall McCaughey et al
EPI_ISL_1975291	NorthernIreland/NIRE-000261/2021	2021-03-02	Europe	United Kingdom	Regional Virus Laboratory, Belfast Health and Social Care Trust	COVID-19 Genomics UK (COG-UK) Consortium	Conall McCaughey et al
EPI_ISL_1975293	NorthernIreland/NIRE-000262/2021	2021-03-02	Europe	United Kingdom	Regional Virus Laboratory, Belfast Health and Social Care Trust	COVID-19 Genomics UK (COG-UK) Consortium	Conall McCaughey et al
EPI_ISL_1975295	NorthernIreland/NIRE-000263/2021	2021-03-02	Europe	United Kingdom	Regional Virus Laboratory, Belfast Health and Social Care Trust	COVID-19 Genomics UK (COG-UK) Consortium	Conall McCaughey et al
EPI_ISL_1975296	NorthernIreland/NIRE-000264/2021	2021-03-02	Europe	United Kingdom	Regional Virus Laboratory, Belfast Health and Social Care Trust	COVID-19 Genomics UK (COG-UK) Consortium	Conall McCaughey et al
EPI_ISL_1975298	NorthernIreland/NIRE-000265/2021	2021-03-03	Europe	United Kingdom	Regional Virus Laboratory, Belfast Health and Social Care Trust	COVID-19 Genomics UK (COG-UK) Consortium	Conall McCaughey et al
EPI_ISL_1975302	NorthernIreland/NIRE-000269/2021	2021-03-03	Europe	United Kingdom	Regional Virus Laboratory, Belfast Health and Social Care Trust	COVID-19 Genomics UK (COG-UK) Consortium	Conall McCaughey et al
EPI_ISL_2239253	NorthernIreland/NIRE-00026b/2021	2021-03-07	Europe	United Kingdom	Regional Virus Laboratory, Belfast Health and Social Care Trust	COVID-19 Genomics UK (COG-UK) Consortium	Conall McCaughey et al
EPI_ISL_2239257	NorthernIreland/NIRE-00026f/2021	2021-03-07	Europe	United Kingdom	Regional Virus Laboratory, Belfast Health and Social Care Trust	COVID-19 Genomics UK (COG-UK) Consortium	Conall McCaughey et al
EPI_ISL_2239258	NorthernIreland/NIRE-000270/2021	2021-03-07	Europe	United Kingdom	Regional Virus Laboratory, Belfast Health and Social Care Trust	COVID-19 Genomics UK (COG-UK) Consortium	Conall McCaughey et al
EPI_ISL_2239264	NorthernIreland/NIRE-000276/2021	2021-03-07	Europe	United Kingdom	Regional Virus Laboratory, Belfast Health and Social Care Trust	COVID-19 Genomics UK (COG-UK) Consortium	Conall McCaughey et al
EPI_ISL_2239268	NorthernIreland/NIRE-00027a/2021	2021-03-07	Europe	United Kingdom	Regional Virus Laboratory, Belfast Health and Social Care Trust	COVID-19 Genomics UK (COG-UK) Consortium	Conall McCaughey et al
EPI_ISL_2239269	NorthernIreland/NIRE-00027b/2021	2021-03-07	Europe	United Kingdom	Regional Virus Laboratory, Belfast Health and Social Care Trust	COVID-19 Genomics UK (COG-UK) Consortium	Conall McCaughey et al
EPI_ISL_2239271	NorthernIreland/NIRE-00027d/2021	2021-03-07	Europe	United Kingdom	Regional Virus Laboratory, Belfast Health and Social Care Trust	COVID-19 Genomics UK (COG-UK) Consortium	Conall McCaughey et al
EPI_ISL_2239272	NorthernIreland/NIRE-00027e/2021	2021-03-07	Europe	United Kingdom	Regional Virus Laboratory, Belfast Health and Social Care Trust	COVID-19 Genomics UK (COG-UK) Consortium	Conall McCaughey et al
EPI_ISL_2239273	NorthernIreland/NIRE-00027f/2021	2021-03-07	Europe	United Kingdom	Regional Virus Laboratory, Belfast Health and Social Care Trust	COVID-19 Genomics UK (COG-UK) Consortium	Conall McCaughey et al
EPI_ISL_2239275	NorthernIreland/NIRE-000281/2021	2021-03-07	Europe	United Kingdom	Regional Virus Laboratory, Belfast Health and Social Care Trust	COVID-19 Genomics UK (COG-UK) Consortium	Conall McCaughey et al
EPI_ISL_2239276	NorthernIreland/NIRE-000282/2021	2021-03-07	Europe	United Kingdom	Regional Virus Laboratory, Belfast Health and Social Care Trust	COVID-19 Genomics UK (COG-UK) Consortium	Conall McCaughey et al
EPI_ISL_2239278	NorthernIreland/NIRE-000284/2021	2021-03-07	Europe	United Kingdom	Regional Virus Laboratory, Belfast Health and Social Care Trust	COVID-19 Genomics UK (COG-UK) Consortium	Conall McCaughey et al
EPI_ISL_2239279	NorthernIreland/NIRE-000285/2021	2021-03-07	Europe	United Kingdom	Regional Virus Laboratory, Belfast Health and Social Care Trust	COVID-19 Genomics UK (COG-UK) Consortium	Conall McCaughey et al
EPI_ISL_2239280	NorthernIreland/NIRE-000286/2021	2021-03-07	Europe	United Kingdom	Regional Virus Laboratory, Belfast Health and Social Care Trust	COVID-19 Genomics UK (COG-UK) Consortium	Conall McCaughey et al
EPI_ISL_2239281	NorthernIreland/NIRE-000287/2021	2021-03-07	Europe	United Kingdom	Regional Virus Laboratory, Belfast Health and Social Care Trust	COVID-19 Genomics UK (COG-UK) Consortium	Conall McCaughey et al
EPI_ISL_2239282	NorthernIreland/NIRE-000288/2021	2021-03-07	Europe	United Kingdom	Regional Virus Laboratory, Belfast Health and Social Care Trust	COVID-19 Genomics UK (COG-UK) Consortium	Conall McCaughey et al
EPI_ISL_2239286	NorthernIreland/NIRE-00028c/2021	2021-03-07	Europe	United Kingdom	Regional Virus Laboratory, Belfast Health and Social Care Trust	COVID-19 Genomics UK (COG-UK) Consortium	Conall McCaughey et al
EPI_ISL_2239289	NorthernIreland/NIRE-00028f/2021	2021-03-07	Europe	United Kingdom	Regional Virus Laboratory, Belfast Health and Social Care Trust	COVID-19 Genomics UK (COG-UK) Consortium	Conall McCaughey et al
EPI_ISL_2239290	NorthernIreland/NIRE-000290/2021	2021-03-07	Europe	United Kingdom	Regional Virus Laboratory, Belfast Health and Social Care Trust	COVID-19 Genomics UK (COG-UK) Consortium	Conall McCaughey et al
EPI_ISL_2239291	NorthernIreland/NIRE-000291/2021	2021-03-07	Europe	United Kingdom	Regional Virus Laboratory, Belfast Health and Social Care Trust	COVID-19 Genomics UK (COG-UK) Consortium	Conall McCaughey et al
EPI_ISL_2239293	NorthernIreland/NIRE-000293/2021	2021-03-07	Europe	United Kingdom	Regional Virus Laboratory, Belfast Health and Social Care Trust	COVID-19 Genomics UK (COG-UK) Consortium	Conall McCaughey et al
EPI_ISL_2239294	NorthernIreland/NIRE-000294/2021	2021-03-07	Europe	United Kingdom	Regional Virus Laboratory, Belfast Health and Social Care Trust	COVID-19 Genomics UK (COG-UK) Consortium	Conall McCaughey et al
EPI_ISL_2239296	NorthernIreland/NIRE-000296/2021	2021-03-07	Europe	United Kingdom	Regional Virus Laboratory, Belfast Health and Social Care Trust	COVID-19 Genomics UK (COG-UK) Consortium	Conall McCaughey et al
EPI_ISL_2239299	NorthernIreland/NIRE-000299/2021	2021-03-07	Europe	United Kingdom	Regional Virus Laboratory, Belfast Health and Social Care Trust	COVID-19 Genomics UK (COG-UK) Consortium	Conall McCaughey et al
EPI_ISL_2239300	NorthernIreland/NIRE-00029a/2021	2021-03-07	Europe	United Kingdom	Regional Virus Laboratory, Belfast Health and Social Care Trust	COVID-19 Genomics UK (COG-UK) Consortium	Conall McCaughey et al
EPI_ISL_2239301	NorthernIreland/NIRE-00029b/2021	2021-03-07	Europe	United Kingdom	Regional Virus Laboratory, Belfast Health and Social Care Trust	COVID-19 Genomics UK (COG-UK) Consortium	Conall McCaughey et al
EPI_ISL_2239302	NorthernIreland/NIRE-00029c/2021	2021-03-07	Europe	United Kingdom	Regional Virus Laboratory, Belfast Health and Social Care Trust	COVID-19 Genomics UK (COG-UK) Consortium	Conall McCaughey et al
EPI_ISL_2239303	NorthernIreland/NIRE-00029d/2021	2021-03-07	Europe	United Kingdom	Regional Virus Laboratory, Belfast Health and Social Care Trust	COVID-19 Genomics UK (COG-UK) Consortium	Conall McCaughey et al
EPI_ISL_2239304	NorthernIreland/NIRE-00029e/2021	2021-03-07	Europe	United Kingdom	Regional Virus Laboratory, Belfast Health and Social Care Trust	COVID-19 Genomics UK (COG-UK) Consortium	Conall McCaughey et al
EPI_ISL_2239305	NorthernIreland/NIRE-00029f/2021	2021-03-07	Europe	United Kingdom	Regional Virus Laboratory, Belfast Health and Social Care Trust	COVID-19 Genomics UK (COG-UK) Consortium	Conall McCaughey et al
EPI_ISL_2239308	NorthernIreland/NIRE-0002a2/2021	2021-03-07	Europe	United Kingdom	Regional Virus Laboratory, Belfast Health and Social Care Trust	COVID-19 Genomics UK (COG-UK) Consortium	Conall McCaughey et al
EPI_ISL_2239314	NorthernIreland/NIRE-0002a8/2021	2021-03-07	Europe	United Kingdom	Regional Virus Laboratory, Belfast Health and Social Care Trust	COVID-19 Genomics UK (COG-UK) Consortium	Conall McCaughey et al
EPI_ISL_2239315	NorthernIreland/NIRE-0002a9/2021	2021-03-07	Europe	United Kingdom	Regional Virus Laboratory, Belfast Health and Social Care Trust	COVID-19 Genomics UK (COG-UK) Consortium	Conall McCaughey et al
EPI_ISL_2239316	NorthernIreland/NIRE-0002aa/2021	2021-03-07	Europe	United Kingdom	Regional Virus Laboratory, Belfast Health and Social Care Trust	COVID-19 Genomics UK (COG-UK) Consortium	Conall McCaughey et al
EPI_ISL_2239317	NorthernIreland/NIRE-0002ab/2021	2021-03-07	Europe	United Kingdom	Regional Virus Laboratory, Belfast Health and Social Care Trust	COVID-19 Genomics UK (COG-UK) Consortium	Conall McCaughey et al
EPI_ISL_1975307	NorthernIreland/NIRE-0002b1/2021	2021-02-25	Europe	United Kingdom	Regional Virus Laboratory, Belfast Health and Social Care Trust	COVID-19 Genomics UK (COG-UK) Consortium	Conall McCaughey et al
EPI_ISL_1975310	NorthernIreland/NIRE-0002b3/2021	2021-02-25	Europe	United Kingdom	Regional Virus Laboratory, Belfast Health and Social Care Trust	COVID-19 Genomics UK (COG-UK) Consortium	Conall McCaughey et al
EPI_ISL_1975314	NorthernIreland/NIRE-0002b5/2021	2021-02-25	Europe	United Kingdom	Regional Virus Laboratory, Belfast Health and Social Care Trust	COVID-19 Genomics UK (COG-UK) Consortium	Conall McCaughey et al
EPI_ISL_1975319	NorthernIreland/NIRE-0002b8/2021	2021-02-25	Europe	United Kingdom	Regional Virus Laboratory, Belfast Health and Social Care Trust	COVID-19 Genomics UK (COG-UK) Consortium	Conall McCaughey et al
EPI_ISL_1975320	NorthernIreland/NIRE-0002b9/2021	2021-02-25	Europe	United Kingdom	Regional Virus Laboratory, Belfast Health and Social Care Trust	COVID-19 Genomics UK (COG-UK) Consortium	Conall McCaughey et al
EPI_ISL_1975321	NorthernIreland/NIRE-0002ba/2021	2021-02-25	Europe	United Kingdom	Regional Virus Laboratory, Belfast Health and Social Care Trust	COVID-19 Genomics UK (COG-UK) Consortium	Conall McCaughey et al
EPI_ISL_1975325	NorthernIreland/NIRE-0002bd/2021	2021-02-25	Europe	United Kingdom	Regional Virus Laboratory, Belfast Health and Social Care Trust	COVID-19 Genomics UK (COG-UK) Consortium	Conall McCaughey et al
EPI_ISL_1975328	NorthernIreland/NIRE-0002bf/2021	2021-02-25	Europe	United Kingdom	Regional Virus Laboratory, Belfast Health and Social Care Trust	COVID-19 Genomics UK (COG-UK) Consortium	Conall McCaughey et al
EPI_ISL_1975330	NorthernIreland/NIRE-0002c0/2021	2021-02-25	Europe	United Kingdom	Regional Virus Laboratory, Belfast Health and Social Care Trust	COVID-19 Genomics UK (COG-UK) Consortium	Conall McCaughey et al
EPI_ISL_1975332	NorthernIreland/NIRE-0002c2/2021	2021-02-25	Europe	United Kingdom	Regional Virus Laboratory, Belfast Health and Social Care Trust	COVID-19 Genomics UK (COG-UK) Consortium	Conall McCaughey et al
EPI_ISL_1975333	NorthernIreland/NIRE-0002c5/2021	2021-02-25	Europe	United Kingdom	Regional Virus Laboratory, Belfast Health and Social Care Trust	COVID-19 Genomics UK (COG-UK) Consortium	Conall McCaughey et al
EPI_ISL_1975344	NorthernIreland/NIRE-0002cd/2021	2021-02-25	Europe	United Kingdom	Regional Virus Laboratory, Belfast Health and Social Care Trust	COVID-19 Genomics UK (COG-UK) Consortium	Conall McCaughey et al
EPI_ISL_1975346	NorthernIreland/NIRE-0002ce/2021	2021-02-25	Europe	United Kingdom	Regional Virus Laboratory, Belfast Health and Social Care Trust	COVID-19 Genomics UK (COG-UK) Consortium	Conall McCaughey et al
EPI_ISL_1975354	NorthernIreland/NIRE-0002d4/2021	2021-02-25	Europe	United Kingdom	Regional Virus Laboratory, Belfast Health and Social Care Trust	COVID-19 Genomics UK (COG-UK) Consortium	Conall McCaughey et al
EPI_ISL_1975355	NorthernIreland/NIRE-0002d7/2021	2021-02-25	Europe	United Kingdom	Regional Virus Laboratory, Belfast Health and Social Care Trust	COVID-19 Genomics UK (COG-UK) Consortium	Conall McCaughey et al
EPI_ISL_1975357	NorthernIreland/NIRE-0002d9/2021	2021-02-25	Europe	United Kingdom	Regional Virus Laboratory, Belfast Health and Social Care Trust	COVID-19 Genomics UK (COG-UK) Consortium	Conall McCaughey et al
EPI_ISL_1975368	NorthernIreland/NIRE-0002df/2021	2021-02-25	Europe	United Kingdom	Regional Virus Laboratory, Belfast Health and Social Care Trust	COVID-19 Genomics UK (COG-UK) Consortium	Conall McCaughey et al
EPI_ISL_1975369	NorthernIreland/NIRE-0002e0/2021	2021-02-25	Europe	United Kingdom	Regional Virus Laboratory, Belfast Health and Social Care Trust	COVID-19 Genomics UK (COG-UK) Consortium	Conall McCaughey et al
EPI_ISL_1975371	NorthernIreland/NIRE-0002e1/2021	2021-02-25	Europe	United Kingdom	Regional Virus Laboratory, Belfast Health and Social Care Trust	COVID-19 Genomics UK (COG-UK) Consortium	Conall McCaughey et al
EPI_ISL_1975381	NorthernIreland/NIRE-0002e8/2021	2021-02-25	Europe	United Kingdom	Regional Virus Laboratory, Belfast Health and Social Care Trust	COVID-19 Genomics UK (COG-UK) Consortium	Conall McCaughey et al
EPI_ISL_1975385	NorthernIreland/NIRE-0002eb/2021	2021-02-25	Europe	United Kingdom	Regional Virus Laboratory, Belfast Health and Social Care Trust	COVID-19 Genomics UK (COG-UK) Consortium	Conall McCaughey et al
EPI_ISL_1975388	NorthernIreland/NIRE-0002ed/2021	2021-02-25	Europe	United Kingdom	Regional Virus Laboratory, Belfast Health and Social Care Trust	COVID-19 Genomics UK (COG-UK) Consortium	Conall McCaughey et al
EPI_ISL_1975390	NorthernIreland/NIRE-0002ee/2021	2021-02-25	Europe	United Kingdom	Regional Virus Laboratory, Belfast Health and Social Care Trust	COVID-19 Genomics UK (COG-UK) Consortium	Conall McCaughey et al
EPI_ISL_1975397	NorthernIreland/NIRE-0002f3/2021	2021-02-25	Europe	United Kingdom	Regional Virus Laboratory, Belfast Health and Social Care Trust	COVID-19 Genomics UK (COG-UK) Consortium	Conall McCaughey et al
EPI_ISL_1975400	NorthernIreland/NIRE-0002f6/2021	2021-02-25	Europe	United Kingdom	Regional Virus Laboratory, Belfast Health and Social Care Trust	COVID-19 Genomics UK (COG-UK) Consortium	Conall McCaughey et al
EPI_ISL_1975402	NorthernIreland/NIRE-0002f7/2021	2021-02-25	Europe	United Kingdom	Regional Virus Laboratory, Belfast Health and Social Care Trust	COVID-19 Genomics UK (COG-UK) Consortium	Conall McCaughey et al
EPI_ISL_1975404	NorthernIreland/NIRE-0002f8/2021	2021-02-25	Europe	United Kingdom	Regional Virus Laboratory, Belfast Health and Social Care Trust	COVID-19 Genomics UK (COG-UK) Consortium	Conall McCaughey et al
EPI_ISL_1975406	NorthernIreland/NIRE-0002f9/2021	2021-02-25	Europe	United Kingdom	Regional Virus Laboratory, Belfast Health and Social Care Trust	COVID-19 Genomics UK (COG-UK) Consortium	Conall McCaughey et al
EPI_ISL_1975413	NorthernIreland/NIRE-0002fe/2021	2021-02-25	Europe	United Kingdom	Regional Virus Laboratory, Belfast Health and Social Care Trust	COVID-19 Genomics UK (COG-UK) Consortium	Conall McCaughey et al
EPI_ISL_1975414	NorthernIreland/NIRE-0002ff/2021	2021-02-25	Europe	United Kingdom	Regional Virus Laboratory, Belfast Health and Social Care Trust	COVID-19 Genomics UK (COG-UK) Consortium	Conall McCaughey et al
EPI_ISL_1975425	NorthernIreland/NIRE-000307/2021	2021-02-25	Europe	United Kingdom	Regional Virus Laboratory, Belfast Health and Social Care Trust	COVID-19 Genomics UK (COG-UK) Consortium	Conall McCaughey et al
EPI_ISL_1975428	NorthernIreland/NIRE-000309/2021	2021-02-25	Europe	United Kingdom	Regional Virus Laboratory, Belfast Health and Social Care Trust	COVID-19 Genomics UK (COG-UK) Consortium	Conall McCaughey et al
EPI_ISL_1975430	NorthernIreland/NIRE-00030a/2021	2021-02-25	Europe	United Kingdom	Regional Virus Laboratory, Belfast Health and Social Care Trust	COVID-19 Genomics UK (COG-UK) Consortium	Conall McCaughey et al
EPI_ISL_1975431	NorthernIreland/NIRE-00030b/2021	2021-02-25	Europe	United Kingdom	Regional Virus Laboratory, Belfast Health and Social Care Trust	COVID-19 Genomics UK (COG-UK) Consortium	Conall McCaughey et al
EPI_ISL_1975438	NorthernIreland/NIRE-00030f/2021	2021-02-25	Europe	United Kingdom	Regional Virus Laboratory, Belfast Health and Social Care Trust	COVID-19 Genomics UK (COG-UK) Consortium	Conall McCaughey et al
EPI_ISL_1975442	NorthernIreland/NIRE-000311/2021	2021-02-25	Europe	United Kingdom	Regional Virus Laboratory, Belfast Health and Social Care Trust	COVID-19 Genomics UK (COG-UK) Consortium	Conall McCaughey et al
EPI_ISL_1975449	NorthernIreland/NIRE-000315/2021	2021-02-25	Europe	United Kingdom	Regional Virus Laboratory, Belfast Health and Social Care Trust	COVID-19 Genomics UK (COG-UK) Consortium	Conall McCaughey et al
EPI_ISL_1975451	NorthernIreland/NIRE-000316/2021	2021-02-25	Europe	United Kingdom	Regional Virus Laboratory, Belfast Health and Social Care Trust	COVID-19 Genomics UK (COG-UK) Consortium	Conall McCaughey et al
EPI_ISL_1975454	NorthernIreland/NIRE-000318/2021	2021-02-25	Europe	United Kingdom	Regional Virus Laboratory, Belfast Health and Social Care Trust	COVID-19 Genomics UK (COG-UK) Consortium	Conall McCaughey et al
EPI_ISL_1975455	NorthernIreland/NIRE-000319/2021	2021-02-25	Europe	United Kingdom	Regional Virus Laboratory, Belfast Health and Social Care Trust	COVID-19 Genomics UK (COG-UK) Consortium	Conall McCaughey et al
EPI_ISL_1975461	NorthernIreland/NIRE-00031c/2021	2021-02-25	Europe	United Kingdom	Regional Virus Laboratory, Belfast Health and Social Care Trust	COVID-19 Genomics UK (COG-UK) Consortium	Conall McCaughey et al
EPI_ISL_1975462	NorthernIreland/NIRE-00031d/2021	2021-02-25	Europe	United Kingdom	Regional Virus Laboratory, Belfast Health and Social Care Trust	COVID-19 Genomics UK (COG-UK) Consortium	Conall McCaughey et al
EPI_ISL_1975464	NorthernIreland/NIRE-00031e/2021	2021-02-25	Europe	United Kingdom	Regional Virus Laboratory, Belfast Health and Social Care Trust	COVID-19 Genomics UK (COG-UK) Consortium	Conall McCaughey et al
EPI_ISL_1975467	NorthernIreland/NIRE-000320/2021	2021-02-25	Europe	United Kingdom	Regional Virus Laboratory, Belfast Health and Social Care Trust	COVID-19 Genomics UK (COG-UK) Consortium	Conall McCaughey et al
EPI_ISL_1975469	NorthernIreland/NIRE-000321/2021	2021-02-25	Europe	United Kingdom	Regional Virus Laboratory, Belfast Health and Social Care Trust	COVID-19 Genomics UK (COG-UK) Consortium	Conall McCaughey et al
EPI_ISL_1975471	NorthernIreland/NIRE-000322/2021	2021-02-25	Europe	United Kingdom	Regional Virus Laboratory, Belfast Health and Social Care Trust	COVID-19 Genomics UK (COG-UK) Consortium	Conall McCaughey et al
EPI_ISL_1975472	NorthernIreland/NIRE-000323/2021	2021-02-25	Europe	United Kingdom	Regional Virus Laboratory, Belfast Health and Social Care Trust	COVID-19 Genomics UK (COG-UK) Consortium	Conall McCaughey et al
EPI_ISL_1975474	NorthernIreland/NIRE-000324/2021	2021-02-25	Europe	United Kingdom	Regional Virus Laboratory, Belfast Health and Social Care Trust	COVID-19 Genomics UK (COG-UK) Consortium	Conall McCaughey et al
EPI_ISL_1975482	NorthernIreland/NIRE-000329/2021	2021-02-25	Europe	United Kingdom	Regional Virus Laboratory, Belfast Health and Social Care Trust	COVID-19 Genomics UK (COG-UK) Consortium	Conall McCaughey et al
EPI_ISL_1975484	NorthernIreland/NIRE-00032a/2021	2021-02-25	Europe	United Kingdom	Regional Virus Laboratory, Belfast Health and Social Care Trust	COVID-19 Genomics UK (COG-UK) Consortium	Conall McCaughey et al
EPI_ISL_1975486	NorthernIreland/NIRE-00032b/2021	2021-02-25	Europe	United Kingdom	Regional Virus Laboratory, Belfast Health and Social Care Trust	COVID-19 Genomics UK (COG-UK) Consortium	Conall McCaughey et al
EPI_ISL_1975487	NorthernIreland/NIRE-00032c/2021	2021-02-25	Europe	United Kingdom	Regional Virus Laboratory, Belfast Health and Social Care Trust	COVID-19 Genomics UK (COG-UK) Consortium	Conall McCaughey et al
EPI_ISL_1975489	NorthernIreland/NIRE-00032d/2021	2021-02-25	Europe	United Kingdom	Regional Virus Laboratory, Belfast Health and Social Care Trust	COVID-19 Genomics UK (COG-UK) Consortium	Conall McCaughey et al
EPI_ISL_1975494	NorthernIreland/NIRE-000330/2021	2021-02-25	Europe	United Kingdom	Regional Virus Laboratory, Belfast Health and Social Care Trust	COVID-19 Genomics UK (COG-UK) Consortium	Conall McCaughey et al
EPI_ISL_1975497	NorthernIreland/NIRE-000332/2021	2021-02-25	Europe	United Kingdom	Regional Virus Laboratory, Belfast Health and Social Care Trust	COVID-19 Genomics UK (COG-UK) Consortium	Conall McCaughey et al
EPI_ISL_1975504	NorthernIreland/NIRE-000336/2021	2021-02-25	Europe	United Kingdom	Regional Virus Laboratory, Belfast Health and Social Care Trust	COVID-19 Genomics UK (COG-UK) Consortium	Conall McCaughey et al
EPI_ISL_1975509	NorthernIreland/NIRE-00033b/2021	2021-02-25	Europe	United Kingdom	Regional Virus Laboratory, Belfast Health and Social Care Trust	COVID-19 Genomics UK (COG-UK) Consortium	Conall McCaughey et al
EPI_ISL_1975513	NorthernIreland/NIRE-00033f/2021	2021-02-25	Europe	United Kingdom	Regional Virus Laboratory, Belfast Health and Social Care Trust	COVID-19 Genomics UK (COG-UK) Consortium	Conall McCaughey et al
EPI_ISL_1975515	NorthernIreland/NIRE-000341/2021	2021-02-25	Europe	United Kingdom	Regional Virus Laboratory, Belfast Health and Social Care Trust	COVID-19 Genomics UK (COG-UK) Consortium	Conall McCaughey et al
EPI_ISL_1975518	NorthernIreland/NIRE-000344/2021	2021-02-25	Europe	United Kingdom	Regional Virus Laboratory, Belfast Health and Social Care Trust	COVID-19 Genomics UK (COG-UK) Consortium	Conall McCaughey et al
EPI_ISL_1975519	NorthernIreland/NIRE-000345/2021	2021-02-25	Europe	United Kingdom	Regional Virus Laboratory, Belfast Health and Social Care Trust	COVID-19 Genomics UK (COG-UK) Consortium	Conall McCaughey et al
EPI_ISL_1975523	NorthernIreland/NIRE-000349/2021	2021-02-25	Europe	United Kingdom	Regional Virus Laboratory, Belfast Health and Social Care Trust	COVID-19 Genomics UK (COG-UK) Consortium	Conall McCaughey et al
EPI_ISL_1975530	NorthernIreland/NIRE-00034d/2021	2021-02-25	Europe	United Kingdom	Regional Virus Laboratory, Belfast Health and Social Care Trust	COVID-19 Genomics UK (COG-UK) Consortium	Conall McCaughey et al
EPI_ISL_1975532	NorthernIreland/NIRE-00034e/2021	2021-02-25	Europe	United Kingdom	Regional Virus Laboratory, Belfast Health and Social Care Trust	COVID-19 Genomics UK (COG-UK) Consortium	Conall McCaughey et al
EPI_ISL_1975533	NorthernIreland/NIRE-00034f/2021	2021-02-25	Europe	United Kingdom	Regional Virus Laboratory, Belfast Health and Social Care Trust	COVID-19 Genomics UK (COG-UK) Consortium	Conall McCaughey et al
EPI_ISL_1975535	NorthernIreland/NIRE-000350/2021	2021-02-25	Europe	United Kingdom	Regional Virus Laboratory, Belfast Health and Social Care Trust	COVID-19 Genomics UK (COG-UK) Consortium	Conall McCaughey et al
EPI_ISL_1975538	NorthernIreland/NIRE-000353/2021	2021-02-25	Europe	United Kingdom	Regional Virus Laboratory, Belfast Health and Social Care Trust	COVID-19 Genomics UK (COG-UK) Consortium	Conall McCaughey et al
EPI_ISL_1975545	NorthernIreland/NIRE-000357/2021	2021-02-25	Europe	United Kingdom	Regional Virus Laboratory, Belfast Health and Social Care Trust	COVID-19 Genomics UK (COG-UK) Consortium	Conall McCaughey et al
EPI_ISL_1975550	NorthernIreland/NIRE-00035a/2021	2021-02-25	Europe	United Kingdom	Regional Virus Laboratory, Belfast Health and Social Care Trust	COVID-19 Genomics UK (COG-UK) Consortium	Conall McCaughey et al
EPI_ISL_1975552	NorthernIreland/NIRE-00035b/2021	2021-02-25	Europe	United Kingdom	Regional Virus Laboratory, Belfast Health and Social Care Trust	COVID-19 Genomics UK (COG-UK) Consortium	Conall McCaughey et al
EPI_ISL_1975555	NorthernIreland/NIRE-00035d/2021	2021-02-25	Europe	United Kingdom	Regional Virus Laboratory, Belfast Health and Social Care Trust	COVID-19 Genomics UK (COG-UK) Consortium	Conall McCaughey et al
EPI_ISL_1975557	NorthernIreland/NIRE-00035e/2021	2021-02-25	Europe	United Kingdom	Regional Virus Laboratory, Belfast Health and Social Care Trust	COVID-19 Genomics UK (COG-UK) Consortium	Conall McCaughey et al
EPI_ISL_1975562	NorthernIreland/NIRE-000361/2021	2021-02-25	Europe	United Kingdom	Regional Virus Laboratory, Belfast Health and Social Care Trust	COVID-19 Genomics UK (COG-UK) Consortium	Conall McCaughey et al
EPI_ISL_1975564	NorthernIreland/NIRE-000362/2021	2021-02-25	Europe	United Kingdom	Regional Virus Laboratory, Belfast Health and Social Care Trust	COVID-19 Genomics UK (COG-UK) Consortium	Conall McCaughey et al
EPI_ISL_1975565	NorthernIreland/NIRE-000363/2021	2021-02-25	Europe	United Kingdom	Regional Virus Laboratory, Belfast Health and Social Care Trust	COVID-19 Genomics UK (COG-UK) Consortium	Conall McCaughey et al
EPI_ISL_1975580	NorthernIreland/NIRE-00036e/2021	2021-02-26	Europe	United Kingdom	Regional Virus Laboratory, Belfast Health and Social Care Trust	COVID-19 Genomics UK (COG-UK) Consortium	Conall McCaughey et al
EPI_ISL_1975585	NorthernIreland/NIRE-000371/2021	2021-02-26	Europe	United Kingdom	Regional Virus Laboratory, Belfast Health and Social Care Trust	COVID-19 Genomics UK (COG-UK) Consortium	Conall McCaughey et al
EPI_ISL_1975593	NorthernIreland/NIRE-000376/2021	2021-02-26	Europe	United Kingdom	Regional Virus Laboratory, Belfast Health and Social Care Trust	COVID-19 Genomics UK (COG-UK) Consortium	Conall McCaughey et al
EPI_ISL_1975604	NorthernIreland/NIRE-00037d/2021	2021-02-27	Europe	United Kingdom	Regional Virus Laboratory, Belfast Health and Social Care Trust	COVID-19 Genomics UK (COG-UK) Consortium	Conall McCaughey et al
EPI_ISL_1975610	NorthernIreland/NIRE-000381/2021	2021-02-27	Europe	United Kingdom	Regional Virus Laboratory, Belfast Health and Social Care Trust	COVID-19 Genomics UK (COG-UK) Consortium	Conall McCaughey et al
EPI_ISL_1975621	NorthernIreland/NIRE-000387/2021	2021-02-28	Europe	United Kingdom	Regional Virus Laboratory, Belfast Health and Social Care Trust	COVID-19 Genomics UK (COG-UK) Consortium	Conall McCaughey et al
EPI_ISL_1975624	NorthernIreland/NIRE-000389/2021	2021-02-28	Europe	United Kingdom	Regional Virus Laboratory, Belfast Health and Social Care Trust	COVID-19 Genomics UK (COG-UK) Consortium	Conall McCaughey et al
