## Supplemental Table 1 for "Cross-border transmissions of delta substrain AY.29 during Olympic and Paralympic Games": Supplemental Table 1.csv (part 303 of 515)

gisaid_epi_isl	strain	date	region	country	originating_lab	submitting_lab	authors
EPI_ISL_1975627	NorthernIreland/NIRE-00038b/2021	2021-02-28	Europe	United Kingdom	Regional Virus Laboratory, Belfast Health and Social Care Trust	COVID-19 Genomics UK (COG-UK) Consortium	Conall McCaughey et al
EPI_ISL_1975628	NorthernIreland/NIRE-00038c/2021	2021-02-28	Europe	United Kingdom	Regional Virus Laboratory, Belfast Health and Social Care Trust	COVID-19 Genomics UK (COG-UK) Consortium	Conall McCaughey et al
EPI_ISL_1975633	NorthernIreland/NIRE-000390/2021	2021-02-26	Europe	United Kingdom	Regional Virus Laboratory, Belfast Health and Social Care Trust	COVID-19 Genomics UK (COG-UK) Consortium	Conall McCaughey et al
EPI_ISL_1975635	NorthernIreland/NIRE-000392/2021	2021-02-26	Europe	United Kingdom	Regional Virus Laboratory, Belfast Health and Social Care Trust	COVID-19 Genomics UK (COG-UK) Consortium	Conall McCaughey et al
EPI_ISL_1975639	NorthernIreland/NIRE-000394/2021	2021-02-26	Europe	United Kingdom	Regional Virus Laboratory, Belfast Health and Social Care Trust	COVID-19 Genomics UK (COG-UK) Consortium	Conall McCaughey et al
EPI_ISL_1975640	NorthernIreland/NIRE-000397/2021	2021-02-26	Europe	United Kingdom	Regional Virus Laboratory, Belfast Health and Social Care Trust	COVID-19 Genomics UK (COG-UK) Consortium	Conall McCaughey et al
EPI_ISL_1975645	NorthernIreland/NIRE-00039a/2021	2021-02-28	Europe	United Kingdom	Regional Virus Laboratory, Belfast Health and Social Care Trust	COVID-19 Genomics UK (COG-UK) Consortium	Conall McCaughey et al
EPI_ISL_1975647	NorthernIreland/NIRE-00039b/2021	2021-02-28	Europe	United Kingdom	Regional Virus Laboratory, Belfast Health and Social Care Trust	COVID-19 Genomics UK (COG-UK) Consortium	Conall McCaughey et al
EPI_ISL_1975651	NorthernIreland/NIRE-00039d/2021	2021-02-28	Europe	United Kingdom	Regional Virus Laboratory, Belfast Health and Social Care Trust	COVID-19 Genomics UK (COG-UK) Consortium	Conall McCaughey et al
EPI_ISL_1975652	NorthernIreland/NIRE-00039e/2021	2021-02-28	Europe	United Kingdom	Regional Virus Laboratory, Belfast Health and Social Care Trust	COVID-19 Genomics UK (COG-UK) Consortium	Conall McCaughey et al
EPI_ISL_1975655	NorthernIreland/NIRE-0003a0/2021	2021-02-28	Europe	United Kingdom	Regional Virus Laboratory, Belfast Health and Social Care Trust	COVID-19 Genomics UK (COG-UK) Consortium	Conall McCaughey et al
EPI_ISL_1975657	NorthernIreland/NIRE-0003a1/2021	2021-02-26	Europe	United Kingdom	Regional Virus Laboratory, Belfast Health and Social Care Trust	COVID-19 Genomics UK (COG-UK) Consortium	Conall McCaughey et al
EPI_ISL_1975659	NorthernIreland/NIRE-0003a2/2021	2021-02-26	Europe	United Kingdom	Regional Virus Laboratory, Belfast Health and Social Care Trust	COVID-19 Genomics UK (COG-UK) Consortium	Conall McCaughey et al
EPI_ISL_1975661	NorthernIreland/NIRE-0003a3/2021	2021-02-26	Europe	United Kingdom	Regional Virus Laboratory, Belfast Health and Social Care Trust	COVID-19 Genomics UK (COG-UK) Consortium	Conall McCaughey et al
EPI_ISL_1975667	NorthernIreland/NIRE-0003a7/2021	2021-02-26	Europe	United Kingdom	Regional Virus Laboratory, Belfast Health and Social Care Trust	COVID-19 Genomics UK (COG-UK) Consortium	Conall McCaughey et al
EPI_ISL_1975669	NorthernIreland/NIRE-0003a8/2021	2021-02-26	Europe	United Kingdom	Regional Virus Laboratory, Belfast Health and Social Care Trust	COVID-19 Genomics UK (COG-UK) Consortium	Conall McCaughey et al
EPI_ISL_1975671	NorthernIreland/NIRE-0003a9/2021	2021-02-26	Europe	United Kingdom	Regional Virus Laboratory, Belfast Health and Social Care Trust	COVID-19 Genomics UK (COG-UK) Consortium	Conall McCaughey et al
EPI_ISL_1975674	NorthernIreland/NIRE-0003ab/2021	2021-02-26	Europe	United Kingdom	Regional Virus Laboratory, Belfast Health and Social Care Trust	COVID-19 Genomics UK (COG-UK) Consortium	Conall McCaughey et al
EPI_ISL_1975675	NorthernIreland/NIRE-0003ac/2021	2021-02-26	Europe	United Kingdom	Regional Virus Laboratory, Belfast Health and Social Care Trust	COVID-19 Genomics UK (COG-UK) Consortium	Conall McCaughey et al
EPI_ISL_1975686	NorthernIreland/NIRE-0003b3/2021	2021-02-27	Europe	United Kingdom	Regional Virus Laboratory, Belfast Health and Social Care Trust	COVID-19 Genomics UK (COG-UK) Consortium	Conall McCaughey et al
EPI_ISL_1975687	NorthernIreland/NIRE-0003b4/2021	2021-02-27	Europe	United Kingdom	Regional Virus Laboratory, Belfast Health and Social Care Trust	COVID-19 Genomics UK (COG-UK) Consortium	Conall McCaughey et al
EPI_ISL_1975692	NorthernIreland/NIRE-0003b7/2021	2021-02-27	Europe	United Kingdom	Regional Virus Laboratory, Belfast Health and Social Care Trust	COVID-19 Genomics UK (COG-UK) Consortium	Conall McCaughey et al
EPI_ISL_1975696	NorthernIreland/NIRE-0003b9/2021	2021-02-26	Europe	United Kingdom	Regional Virus Laboratory, Belfast Health and Social Care Trust	COVID-19 Genomics UK (COG-UK) Consortium	Conall McCaughey et al
EPI_ISL_1975699	NorthernIreland/NIRE-0003bb/2021	2021-02-26	Europe	United Kingdom	Regional Virus Laboratory, Belfast Health and Social Care Trust	COVID-19 Genomics UK (COG-UK) Consortium	Conall McCaughey et al
EPI_ISL_1975701	NorthernIreland/NIRE-0003bd/2021	2021-02-28	Europe	United Kingdom	Regional Virus Laboratory, Belfast Health and Social Care Trust	COVID-19 Genomics UK (COG-UK) Consortium	Conall McCaughey et al
EPI_ISL_1975705	NorthernIreland/NIRE-0003c0/2021	2021-02-26	Europe	United Kingdom	Regional Virus Laboratory, Belfast Health and Social Care Trust	COVID-19 Genomics UK (COG-UK) Consortium	Conall McCaughey et al
EPI_ISL_1975707	NorthernIreland/NIRE-0003c1/2021	2021-02-27	Europe	United Kingdom	Regional Virus Laboratory, Belfast Health and Social Care Trust	COVID-19 Genomics UK (COG-UK) Consortium	Conall McCaughey et al
EPI_ISL_1975711	NorthernIreland/NIRE-0003c3/2021	2021-02-27	Europe	United Kingdom	Regional Virus Laboratory, Belfast Health and Social Care Trust	COVID-19 Genomics UK (COG-UK) Consortium	Conall McCaughey et al
EPI_ISL_1975713	NorthernIreland/NIRE-0003c4/2021	2021-02-27	Europe	United Kingdom	Regional Virus Laboratory, Belfast Health and Social Care Trust	COVID-19 Genomics UK (COG-UK) Consortium	Conall McCaughey et al
EPI_ISL_1975714	NorthernIreland/NIRE-0003c5/2021	2021-03-02	Europe	United Kingdom	Regional Virus Laboratory, Belfast Health and Social Care Trust	COVID-19 Genomics UK (COG-UK) Consortium	Conall McCaughey et al
EPI_ISL_1975718	NorthernIreland/NIRE-0003c8/2021	2021-03-02	Europe	United Kingdom	Regional Virus Laboratory, Belfast Health and Social Care Trust	COVID-19 Genomics UK (COG-UK) Consortium	Conall McCaughey et al
EPI_ISL_1975719	NorthernIreland/NIRE-0003c9/2021	2021-03-02	Europe	United Kingdom	Regional Virus Laboratory, Belfast Health and Social Care Trust	COVID-19 Genomics UK (COG-UK) Consortium	Conall McCaughey et al
EPI_ISL_1975726	NorthernIreland/NIRE-0003cd/2021	2021-03-02	Europe	United Kingdom	Regional Virus Laboratory, Belfast Health and Social Care Trust	COVID-19 Genomics UK (COG-UK) Consortium	Conall McCaughey et al
EPI_ISL_1975729	NorthernIreland/NIRE-0003cf/2021	2021-03-02	Europe	United Kingdom	Regional Virus Laboratory, Belfast Health and Social Care Trust	COVID-19 Genomics UK (COG-UK) Consortium	Conall McCaughey et al
EPI_ISL_1975733	NorthernIreland/NIRE-0003d1/2021	2021-03-02	Europe	United Kingdom	Regional Virus Laboratory, Belfast Health and Social Care Trust	COVID-19 Genomics UK (COG-UK) Consortium	Conall McCaughey et al
EPI_ISL_1975740	NorthernIreland/NIRE-0003d5/2021	2021-03-02	Europe	United Kingdom	Regional Virus Laboratory, Belfast Health and Social Care Trust	COVID-19 Genomics UK (COG-UK) Consortium	Conall McCaughey et al
EPI_ISL_1975742	NorthernIreland/NIRE-0003d6/2021	2021-03-02	Europe	United Kingdom	Regional Virus Laboratory, Belfast Health and Social Care Trust	COVID-19 Genomics UK (COG-UK) Consortium	Conall McCaughey et al
EPI_ISL_1975745	NorthernIreland/NIRE-0003d9/2021	2021-03-02	Europe	United Kingdom	Regional Virus Laboratory, Belfast Health and Social Care Trust	COVID-19 Genomics UK (COG-UK) Consortium	Conall McCaughey et al
EPI_ISL_1975753	NorthernIreland/NIRE-0003de/2021	2021-03-02	Europe	United Kingdom	Regional Virus Laboratory, Belfast Health and Social Care Trust	COVID-19 Genomics UK (COG-UK) Consortium	Conall McCaughey et al
EPI_ISL_1975755	NorthernIreland/NIRE-0003e0/2021	2021-03-02	Europe	United Kingdom	Regional Virus Laboratory, Belfast Health and Social Care Trust	COVID-19 Genomics UK (COG-UK) Consortium	Conall McCaughey et al
EPI_ISL_1975757	NorthernIreland/NIRE-0003e1/2021	2021-03-02	Europe	United Kingdom	Regional Virus Laboratory, Belfast Health and Social Care Trust	COVID-19 Genomics UK (COG-UK) Consortium	Conall McCaughey et al
EPI_ISL_1975760	NorthernIreland/NIRE-0003e3/2021	2021-03-02	Europe	United Kingdom	Regional Virus Laboratory, Belfast Health and Social Care Trust	COVID-19 Genomics UK (COG-UK) Consortium	Conall McCaughey et al
EPI_ISL_1975767	NorthernIreland/NIRE-0003e8/2021	2021-03-02	Europe	United Kingdom	Regional Virus Laboratory, Belfast Health and Social Care Trust	COVID-19 Genomics UK (COG-UK) Consortium	Conall McCaughey et al
EPI_ISL_1975768	NorthernIreland/NIRE-0003e9/2021	2021-03-02	Europe	United Kingdom	Regional Virus Laboratory, Belfast Health and Social Care Trust	COVID-19 Genomics UK (COG-UK) Consortium	Conall McCaughey et al
EPI_ISL_1975769	NorthernIreland/NIRE-0003ea/2021	2021-03-02	Europe	United Kingdom	Regional Virus Laboratory, Belfast Health and Social Care Trust	COVID-19 Genomics UK (COG-UK) Consortium	Conall McCaughey et al
EPI_ISL_1975772	NorthernIreland/NIRE-0003ed/2021	2021-03-01	Europe	United Kingdom	Regional Virus Laboratory, Belfast Health and Social Care Trust	COVID-19 Genomics UK (COG-UK) Consortium	Conall McCaughey et al
EPI_ISL_1975773	NorthernIreland/NIRE-0003ee/2021	2021-03-01	Europe	United Kingdom	Regional Virus Laboratory, Belfast Health and Social Care Trust	COVID-19 Genomics UK (COG-UK) Consortium	Conall McCaughey et al
EPI_ISL_1975777	NorthernIreland/NIRE-0003f3/2021	2021-03-03	Europe	United Kingdom	Regional Virus Laboratory, Belfast Health and Social Care Trust	COVID-19 Genomics UK (COG-UK) Consortium	Conall McCaughey et al
EPI_ISL_1975780	NorthernIreland/NIRE-0003f6/2021	2021-03-03	Europe	United Kingdom	Regional Virus Laboratory, Belfast Health and Social Care Trust	COVID-19 Genomics UK (COG-UK) Consortium	Conall McCaughey et al
EPI_ISL_1975781	NorthernIreland/NIRE-0003f8/2021	2021-03-01	Europe	United Kingdom	Regional Virus Laboratory, Belfast Health and Social Care Trust	COVID-19 Genomics UK (COG-UK) Consortium	Conall McCaughey et al
EPI_ISL_1975782	NorthernIreland/NIRE-0003f9/2021	2021-03-01	Europe	United Kingdom	Regional Virus Laboratory, Belfast Health and Social Care Trust	COVID-19 Genomics UK (COG-UK) Consortium	Conall McCaughey et al
EPI_ISL_1975784	NorthernIreland/NIRE-0003fb/2021	2021-03-01	Europe	United Kingdom	Regional Virus Laboratory, Belfast Health and Social Care Trust	COVID-19 Genomics UK (COG-UK) Consortium	Conall McCaughey et al
EPI_ISL_1975785	NorthernIreland/NIRE-0003fc/2021	2021-03-01	Europe	United Kingdom	Regional Virus Laboratory, Belfast Health and Social Care Trust	COVID-19 Genomics UK (COG-UK) Consortium	Conall McCaughey et al
EPI_ISL_1975790	NorthernIreland/NIRE-000400/2021	2021-03-01	Europe	United Kingdom	Regional Virus Laboratory, Belfast Health and Social Care Trust	COVID-19 Genomics UK (COG-UK) Consortium	Conall McCaughey et al
EPI_ISL_1975795	NorthernIreland/NIRE-000403/2021	2021-03-01	Europe	United Kingdom	Regional Virus Laboratory, Belfast Health and Social Care Trust	COVID-19 Genomics UK (COG-UK) Consortium	Conall McCaughey et al
EPI_ISL_1975797	NorthernIreland/NIRE-000404/2021	2021-03-01	Europe	United Kingdom	Regional Virus Laboratory, Belfast Health and Social Care Trust	COVID-19 Genomics UK (COG-UK) Consortium	Conall McCaughey et al
EPI_ISL_1975802	NorthernIreland/NIRE-000407/2021	2021-03-03	Europe	United Kingdom	Regional Virus Laboratory, Belfast Health and Social Care Trust	COVID-19 Genomics UK (COG-UK) Consortium	Conall McCaughey et al
EPI_ISL_1975804	NorthernIreland/NIRE-000408/2021	2021-03-03	Europe	United Kingdom	Regional Virus Laboratory, Belfast Health and Social Care Trust	COVID-19 Genomics UK (COG-UK) Consortium	Conall McCaughey et al
EPI_ISL_1975805	NorthernIreland/NIRE-000409/2021	2021-03-03	Europe	United Kingdom	Regional Virus Laboratory, Belfast Health and Social Care Trust	COVID-19 Genomics UK (COG-UK) Consortium	Conall McCaughey et al
EPI_ISL_1975808	NorthernIreland/NIRE-00040c/2021	2021-03-03	Europe	United Kingdom	Regional Virus Laboratory, Belfast Health and Social Care Trust	COVID-19 Genomics UK (COG-UK) Consortium	Conall McCaughey et al
EPI_ISL_1975809	NorthernIreland/NIRE-00040d/2021	2021-03-03	Europe	United Kingdom	Regional Virus Laboratory, Belfast Health and Social Care Trust	COVID-19 Genomics UK (COG-UK) Consortium	Conall McCaughey et al
EPI_ISL_1975810	NorthernIreland/NIRE-00040e/2021	2021-03-02	Europe	United Kingdom	Regional Virus Laboratory, Belfast Health and Social Care Trust	COVID-19 Genomics UK (COG-UK) Consortium	Conall McCaughey et al
EPI_ISL_1975811	NorthernIreland/NIRE-00040f/2021	2021-03-02	Europe	United Kingdom	Regional Virus Laboratory, Belfast Health and Social Care Trust	COVID-19 Genomics UK (COG-UK) Consortium	Conall McCaughey et al
EPI_ISL_1975814	NorthernIreland/NIRE-000412/2021	2021-03-02	Europe	United Kingdom	Regional Virus Laboratory, Belfast Health and Social Care Trust	COVID-19 Genomics UK (COG-UK) Consortium	Conall McCaughey et al
EPI_ISL_1975816	NorthernIreland/NIRE-000414/2021	2021-03-03	Europe	United Kingdom	Regional Virus Laboratory, Belfast Health and Social Care Trust	COVID-19 Genomics UK (COG-UK) Consortium	Conall McCaughey et al
EPI_ISL_1975819	NorthernIreland/NIRE-000417/2021	2021-03-01	Europe	United Kingdom	Regional Virus Laboratory, Belfast Health and Social Care Trust	COVID-19 Genomics UK (COG-UK) Consortium	Conall McCaughey et al
EPI_ISL_1975820	NorthernIreland/NIRE-000419/2021	2021-03-01	Europe	United Kingdom	Regional Virus Laboratory, Belfast Health and Social Care Trust	COVID-19 Genomics UK (COG-UK) Consortium	Conall McCaughey et al
EPI_ISL_1975833	NorthernIreland/NIRE-000422/2021	2021-03-02	Europe	United Kingdom	Regional Virus Laboratory, Belfast Health and Social Care Trust	COVID-19 Genomics UK (COG-UK) Consortium	Conall McCaughey et al
EPI_ISL_1975835	NorthernIreland/NIRE-000423/2021	2021-02-25	Europe	United Kingdom	Regional Virus Laboratory, Belfast Health and Social Care Trust	COVID-19 Genomics UK (COG-UK) Consortium	Conall McCaughey et al
EPI_ISL_1975838	NorthernIreland/NIRE-000426/2021	2021-02-25	Europe	United Kingdom	Regional Virus Laboratory, Belfast Health and Social Care Trust	COVID-19 Genomics UK (COG-UK) Consortium	Conall McCaughey et al
EPI_ISL_1975839	NorthernIreland/NIRE-000427/2021	2021-02-25	Europe	United Kingdom	Regional Virus Laboratory, Belfast Health and Social Care Trust	COVID-19 Genomics UK (COG-UK) Consortium	Conall McCaughey et al
EPI_ISL_1975841	NorthernIreland/NIRE-000428/2021	2021-02-25	Europe	United Kingdom	Regional Virus Laboratory, Belfast Health and Social Care Trust	COVID-19 Genomics UK (COG-UK) Consortium	Conall McCaughey et al
EPI_ISL_1975845	NorthernIreland/NIRE-00042a/2021	2021-02-25	Europe	United Kingdom	Regional Virus Laboratory, Belfast Health and Social Care Trust	COVID-19 Genomics UK (COG-UK) Consortium	Conall McCaughey et al
EPI_ISL_1975847	NorthernIreland/NIRE-00042c/2021	2021-02-25	Europe	United Kingdom	Regional Virus Laboratory, Belfast Health and Social Care Trust	COVID-19 Genomics UK (COG-UK) Consortium	Conall McCaughey et al
EPI_ISL_1975849	NorthernIreland/NIRE-00042d/2021	2021-02-25	Europe	United Kingdom	Regional Virus Laboratory, Belfast Health and Social Care Trust	COVID-19 Genomics UK (COG-UK) Consortium	Conall McCaughey et al
EPI_ISL_1975850	NorthernIreland/NIRE-00042e/2021	2021-02-25	Europe	United Kingdom	Regional Virus Laboratory, Belfast Health and Social Care Trust	COVID-19 Genomics UK (COG-UK) Consortium	Conall McCaughey et al
EPI_ISL_1975864	NorthernIreland/NIRE-00043a/2021	2021-02-25	Europe	United Kingdom	Regional Virus Laboratory, Belfast Health and Social Care Trust	COVID-19 Genomics UK (COG-UK) Consortium	Conall McCaughey et al
EPI_ISL_1975865	NorthernIreland/NIRE-00043b/2021	2021-02-25	Europe	United Kingdom	Regional Virus Laboratory, Belfast Health and Social Care Trust	COVID-19 Genomics UK (COG-UK) Consortium	Conall McCaughey et al
EPI_ISL_1975871	NorthernIreland/NIRE-00043f/2021	2021-02-25	Europe	United Kingdom	Regional Virus Laboratory, Belfast Health and Social Care Trust	COVID-19 Genomics UK (COG-UK) Consortium	Conall McCaughey et al
EPI_ISL_1975877	NorthernIreland/NIRE-000443/2021	2021-02-25	Europe	United Kingdom	Regional Virus Laboratory, Belfast Health and Social Care Trust	COVID-19 Genomics UK (COG-UK) Consortium	Conall McCaughey et al
EPI_ISL_1975892	NorthernIreland/NIRE-00044d/2021	2021-02-25	Europe	United Kingdom	Regional Virus Laboratory, Belfast Health and Social Care Trust	COVID-19 Genomics UK (COG-UK) Consortium	Conall McCaughey et al
EPI_ISL_1975894	NorthernIreland/NIRE-00044e/2021	2021-02-25	Europe	United Kingdom	Regional Virus Laboratory, Belfast Health and Social Care Trust	COVID-19 Genomics UK (COG-UK) Consortium	Conall McCaughey et al
EPI_ISL_1975906	NorthernIreland/NIRE-000456/2021	2021-02-25	Europe	United Kingdom	Regional Virus Laboratory, Belfast Health and Social Care Trust	COVID-19 Genomics UK (COG-UK) Consortium	Conall McCaughey et al
EPI_ISL_1975910	NorthernIreland/NIRE-000459/2021	2021-02-25	Europe	United Kingdom	Regional Virus Laboratory, Belfast Health and Social Care Trust	COVID-19 Genomics UK (COG-UK) Consortium	Conall McCaughey et al
EPI_ISL_1975913	NorthernIreland/NIRE-00045b/2021	2021-02-25	Europe	United Kingdom	Regional Virus Laboratory, Belfast Health and Social Care Trust	COVID-19 Genomics UK (COG-UK) Consortium	Conall McCaughey et al
EPI_ISL_1975915	NorthernIreland/NIRE-00045c/2021	2021-02-25	Europe	United Kingdom	Regional Virus Laboratory, Belfast Health and Social Care Trust	COVID-19 Genomics UK (COG-UK) Consortium	Conall McCaughey et al
EPI_ISL_1975920	NorthernIreland/NIRE-00045f/2021	2021-02-25	Europe	United Kingdom	Regional Virus Laboratory, Belfast Health and Social Care Trust	COVID-19 Genomics UK (COG-UK) Consortium	Conall McCaughey et al
EPI_ISL_1975924	NorthernIreland/NIRE-000463/2021	2021-02-25	Europe	United Kingdom	Regional Virus Laboratory, Belfast Health and Social Care Trust	COVID-19 Genomics UK (COG-UK) Consortium	Conall McCaughey et al
EPI_ISL_1975925	NorthernIreland/NIRE-000464/2021	2021-02-25	Europe	United Kingdom	Regional Virus Laboratory, Belfast Health and Social Care Trust	COVID-19 Genomics UK (COG-UK) Consortium	Conall McCaughey et al
EPI_ISL_1975943	NorthernIreland/NIRE-000473/2021	2021-02-25	Europe	United Kingdom	Regional Virus Laboratory, Belfast Health and Social Care Trust	COVID-19 Genomics UK (COG-UK) Consortium	Conall McCaughey et al
EPI_ISL_1975954	NorthernIreland/NIRE-00047a/2021	2021-02-25	Europe	United Kingdom	Regional Virus Laboratory, Belfast Health and Social Care Trust	COVID-19 Genomics UK (COG-UK) Consortium	Conall McCaughey et al
EPI_ISL_1975956	NorthernIreland/NIRE-00047b/2021	2021-02-25	Europe	United Kingdom	Regional Virus Laboratory, Belfast Health and Social Care Trust	COVID-19 Genomics UK (COG-UK) Consortium	Conall McCaughey et al
EPI_ISL_1975966	NorthernIreland/NIRE-000482/2021	2021-02-25	Europe	United Kingdom	Regional Virus Laboratory, Belfast Health and Social Care Trust	COVID-19 Genomics UK (COG-UK) Consortium	Conall McCaughey et al
EPI_ISL_1975968	NorthernIreland/NIRE-000486/2021	2021-02-25	Europe	United Kingdom	Regional Virus Laboratory, Belfast Health and Social Care Trust	COVID-19 Genomics UK (COG-UK) Consortium	Conall McCaughey et al
EPI_ISL_1975974	NorthernIreland/NIRE-00048a/2021	2021-02-25	Europe	United Kingdom	Regional Virus Laboratory, Belfast Health and Social Care Trust	COVID-19 Genomics UK (COG-UK) Consortium	Conall McCaughey et al
EPI_ISL_1975976	NorthernIreland/NIRE-00048b/2021	2021-02-25	Europe	United Kingdom	Regional Virus Laboratory, Belfast Health and Social Care Trust	COVID-19 Genomics UK (COG-UK) Consortium	Conall McCaughey et al
EPI_ISL_1975981	NorthernIreland/NIRE-000490/2021	2021-02-25	Europe	United Kingdom	Regional Virus Laboratory, Belfast Health and Social Care Trust	COVID-19 Genomics UK (COG-UK) Consortium	Conall McCaughey et al
EPI_ISL_1975982	NorthernIreland/NIRE-000491/2021	2021-02-25	Europe	United Kingdom	Regional Virus Laboratory, Belfast Health and Social Care Trust	COVID-19 Genomics UK (COG-UK) Consortium	Conall McCaughey et al
EPI_ISL_1975985	NorthernIreland/NIRE-000493/2021	2021-02-25	Europe	United Kingdom	Regional Virus Laboratory, Belfast Health and Social Care Trust	COVID-19 Genomics UK (COG-UK) Consortium	Conall McCaughey et al
EPI_ISL_1975987	NorthernIreland/NIRE-000494/2021	2021-02-25	Europe	United Kingdom	Regional Virus Laboratory, Belfast Health and Social Care Trust	COVID-19 Genomics UK (COG-UK) Consortium	Conall McCaughey et al
EPI_ISL_1975993	NorthernIreland/NIRE-000498/2021	2021-02-25	Europe	United Kingdom	Regional Virus Laboratory, Belfast Health and Social Care Trust	COVID-19 Genomics UK (COG-UK) Consortium	Conall McCaughey et al
EPI_ISL_1975997	NorthernIreland/NIRE-00049a/2021	2021-02-25	Europe	United Kingdom	Regional Virus Laboratory, Belfast Health and Social Care Trust	COVID-19 Genomics UK (COG-UK) Consortium	Conall McCaughey et al
EPI_ISL_1975998	NorthernIreland/NIRE-00049c/2021	2021-02-25	Europe	United Kingdom	Regional Virus Laboratory, Belfast Health and Social Care Trust	COVID-19 Genomics UK (COG-UK) Consortium	Conall McCaughey et al
EPI_ISL_1976000	NorthernIreland/NIRE-00049d/2021	2021-02-25	Europe	United Kingdom	Regional Virus Laboratory, Belfast Health and Social Care Trust	COVID-19 Genomics UK (COG-UK) Consortium	Conall McCaughey et al
EPI_ISL_1976005	NorthernIreland/NIRE-0004a1/2021	2021-02-25	Europe	United Kingdom	Regional Virus Laboratory, Belfast Health and Social Care Trust	COVID-19 Genomics UK (COG-UK) Consortium	Conall McCaughey et al
EPI_ISL_1976009	NorthernIreland/NIRE-0004a3/2021	2021-02-25	Europe	United Kingdom	Regional Virus Laboratory, Belfast Health and Social Care Trust	COVID-19 Genomics UK (COG-UK) Consortium	Conall McCaughey et al
EPI_ISL_1976010	NorthernIreland/NIRE-0004a4/2021	2021-02-25	Europe	United Kingdom	Regional Virus Laboratory, Belfast Health and Social Care Trust	COVID-19 Genomics UK (COG-UK) Consortium	Conall McCaughey et al
EPI_ISL_1976012	NorthernIreland/NIRE-0004a6/2021	2021-02-25	Europe	United Kingdom	Regional Virus Laboratory, Belfast Health and Social Care Trust	COVID-19 Genomics UK (COG-UK) Consortium	Conall McCaughey et al
EPI_ISL_1976020	NorthernIreland/NIRE-0004ac/2021	2021-02-25	Europe	United Kingdom	Regional Virus Laboratory, Belfast Health and Social Care Trust	COVID-19 Genomics UK (COG-UK) Consortium	Conall McCaughey et al
EPI_ISL_1976023	NorthernIreland/NIRE-0004ad/2021	2021-02-25	Europe	United Kingdom	Regional Virus Laboratory, Belfast Health and Social Care Trust	COVID-19 Genomics UK (COG-UK) Consortium	Conall McCaughey et al
EPI_ISL_1976025	NorthernIreland/NIRE-0004ae/2021	2021-02-25	Europe	United Kingdom	Regional Virus Laboratory, Belfast Health and Social Care Trust	COVID-19 Genomics UK (COG-UK) Consortium	Conall McCaughey et al
EPI_ISL_1976026	NorthernIreland/NIRE-0004af/2021	2021-02-25	Europe	United Kingdom	Regional Virus Laboratory, Belfast Health and Social Care Trust	COVID-19 Genomics UK (COG-UK) Consortium	Conall McCaughey et al
EPI_ISL_1976033	NorthernIreland/NIRE-0004b3/2021	2021-02-25	Europe	United Kingdom	Regional Virus Laboratory, Belfast Health and Social Care Trust	COVID-19 Genomics UK (COG-UK) Consortium	Conall McCaughey et al
EPI_ISL_1976036	NorthernIreland/NIRE-0004b6/2021	2021-02-25	Europe	United Kingdom	Regional Virus Laboratory, Belfast Health and Social Care Trust	COVID-19 Genomics UK (COG-UK) Consortium	Conall McCaughey et al
EPI_ISL_1976040	NorthernIreland/NIRE-0004b8/2021	2021-02-25	Europe	United Kingdom	Regional Virus Laboratory, Belfast Health and Social Care Trust	COVID-19 Genomics UK (COG-UK) Consortium	Conall McCaughey et al
EPI_ISL_1976042	NorthernIreland/NIRE-0004b9/2021	2021-02-25	Europe	United Kingdom	Regional Virus Laboratory, Belfast Health and Social Care Trust	COVID-19 Genomics UK (COG-UK) Consortium	Conall McCaughey et al
EPI_ISL_1976043	NorthernIreland/NIRE-0004ba/2021	2021-02-25	Europe	United Kingdom	Regional Virus Laboratory, Belfast Health and Social Care Trust	COVID-19 Genomics UK (COG-UK) Consortium	Conall McCaughey et al
EPI_ISL_1976046	NorthernIreland/NIRE-0004bc/2021	2021-02-25	Europe	United Kingdom	Regional Virus Laboratory, Belfast Health and Social Care Trust	COVID-19 Genomics UK (COG-UK) Consortium	Conall McCaughey et al
EPI_ISL_1976048	NorthernIreland/NIRE-0004bd/2021	2021-02-25	Europe	United Kingdom	Regional Virus Laboratory, Belfast Health and Social Care Trust	COVID-19 Genomics UK (COG-UK) Consortium	Conall McCaughey et al
EPI_ISL_1976052	NorthernIreland/NIRE-0004bf/2021	2021-02-25	Europe	United Kingdom	Regional Virus Laboratory, Belfast Health and Social Care Trust	COVID-19 Genomics UK (COG-UK) Consortium	Conall McCaughey et al
EPI_ISL_1976055	NorthernIreland/NIRE-0004c2/2021	2021-02-25	Europe	United Kingdom	Regional Virus Laboratory, Belfast Health and Social Care Trust	COVID-19 Genomics UK (COG-UK) Consortium	Conall McCaughey et al
EPI_ISL_1976057	NorthernIreland/NIRE-0004c3/2021	2021-02-25	Europe	United Kingdom	Regional Virus Laboratory, Belfast Health and Social Care Trust	COVID-19 Genomics UK (COG-UK) Consortium	Conall McCaughey et al
EPI_ISL_1976060	NorthernIreland/NIRE-0004c5/2021	2021-02-25	Europe	United Kingdom	Regional Virus Laboratory, Belfast Health and Social Care Trust	COVID-19 Genomics UK (COG-UK) Consortium	Conall McCaughey et al
EPI_ISL_1976062	NorthernIreland/NIRE-0004c7/2021	2021-02-25	Europe	United Kingdom	Regional Virus Laboratory, Belfast Health and Social Care Trust	COVID-19 Genomics UK (COG-UK) Consortium	Conall McCaughey et al
EPI_ISL_1976063	NorthernIreland/NIRE-0004c8/2021	2021-02-25	Europe	United Kingdom	Regional Virus Laboratory, Belfast Health and Social Care Trust	COVID-19 Genomics UK (COG-UK) Consortium	Conall McCaughey et al
EPI_ISL_1976067	NorthernIreland/NIRE-0004cb/2021	2021-02-25	Europe	United Kingdom	Regional Virus Laboratory, Belfast Health and Social Care Trust	COVID-19 Genomics UK (COG-UK) Consortium	Conall McCaughey et al
EPI_ISL_1976070	NorthernIreland/NIRE-0004cd/2021	2021-02-25	Europe	United Kingdom	Regional Virus Laboratory, Belfast Health and Social Care Trust	COVID-19 Genomics UK (COG-UK) Consortium	Conall McCaughey et al
EPI_ISL_1976074	NorthernIreland/NIRE-0004cf/2021	2021-02-25	Europe	United Kingdom	Regional Virus Laboratory, Belfast Health and Social Care Trust	COVID-19 Genomics UK (COG-UK) Consortium	Conall McCaughey et al
EPI_ISL_1976079	NorthernIreland/NIRE-0004d3/2021	2021-02-25	Europe	United Kingdom	Regional Virus Laboratory, Belfast Health and Social Care Trust	COVID-19 Genomics UK (COG-UK) Consortium	Conall McCaughey et al
EPI_ISL_1976083	NorthernIreland/NIRE-0004d6/2021	2021-02-25	Europe	United Kingdom	Regional Virus Laboratory, Belfast Health and Social Care Trust	COVID-19 Genomics UK (COG-UK) Consortium	Conall McCaughey et al
EPI_ISL_1976084	NorthernIreland/NIRE-0004d7/2021	2021-02-25	Europe	United Kingdom	Regional Virus Laboratory, Belfast Health and Social Care Trust	COVID-19 Genomics UK (COG-UK) Consortium	Conall McCaughey et al
EPI_ISL_1976088	NorthernIreland/NIRE-0004d9/2021	2021-02-25	Europe	United Kingdom	Regional Virus Laboratory, Belfast Health and Social Care Trust	COVID-19 Genomics UK (COG-UK) Consortium	Conall McCaughey et al
EPI_ISL_1976089	NorthernIreland/NIRE-0004da/2021	2021-02-25	Europe	United Kingdom	Regional Virus Laboratory, Belfast Health and Social Care Trust	COVID-19 Genomics UK (COG-UK) Consortium	Conall McCaughey et al
EPI_ISL_1976093	NorthernIreland/NIRE-0004dc/2021	2021-02-25	Europe	United Kingdom	Regional Virus Laboratory, Belfast Health and Social Care Trust	COVID-19 Genomics UK (COG-UK) Consortium	Conall McCaughey et al
EPI_ISL_1976094	NorthernIreland/NIRE-0004de/2021	2021-02-25	Europe	United Kingdom	Regional Virus Laboratory, Belfast Health and Social Care Trust	COVID-19 Genomics UK (COG-UK) Consortium	Conall McCaughey et al
EPI_ISL_1976098	NorthernIreland/NIRE-0004e0/2021	2021-02-25	Europe	United Kingdom	Regional Virus Laboratory, Belfast Health and Social Care Trust	COVID-19 Genomics UK (COG-UK) Consortium	Conall McCaughey et al
EPI_ISL_1976101	NorthernIreland/NIRE-0004e2/2021	2021-02-25	Europe	United Kingdom	Regional Virus Laboratory, Belfast Health and Social Care Trust	COVID-19 Genomics UK (COG-UK) Consortium	Conall McCaughey et al
EPI_ISL_1976104	NorthernIreland/NIRE-0004e4/2021	2021-02-25	Europe	United Kingdom	Regional Virus Laboratory, Belfast Health and Social Care Trust	COVID-19 Genomics UK (COG-UK) Consortium	Conall McCaughey et al
EPI_ISL_1976111	NorthernIreland/NIRE-0004eb/2021	2021-02-25	Europe	United Kingdom	Regional Virus Laboratory, Belfast Health and Social Care Trust	COVID-19 Genomics UK (COG-UK) Consortium	Conall McCaughey et al
EPI_ISL_1976114	NorthernIreland/NIRE-0004ed/2021	2021-02-25	Europe	United Kingdom	Regional Virus Laboratory, Belfast Health and Social Care Trust	COVID-19 Genomics UK (COG-UK) Consortium	Conall McCaughey et al
EPI_ISL_1976116	NorthernIreland/NIRE-0004ee/2021	2021-02-25	Europe	United Kingdom	Regional Virus Laboratory, Belfast Health and Social Care Trust	COVID-19 Genomics UK (COG-UK) Consortium	Conall McCaughey et al
EPI_ISL_1976118	NorthernIreland/NIRE-0004ef/2021	2021-02-25	Europe	United Kingdom	Regional Virus Laboratory, Belfast Health and Social Care Trust	COVID-19 Genomics UK (COG-UK) Consortium	Conall McCaughey et al
EPI_ISL_1976119	NorthernIreland/NIRE-0004f0/2021	2021-02-25	Europe	United Kingdom	Regional Virus Laboratory, Belfast Health and Social Care Trust	COVID-19 Genomics UK (COG-UK) Consortium	Conall McCaughey et al
EPI_ISL_1976123	NorthernIreland/NIRE-0004f2/2021	2021-02-25	Europe	United Kingdom	Regional Virus Laboratory, Belfast Health and Social Care Trust	COVID-19 Genomics UK (COG-UK) Consortium	Conall McCaughey et al
EPI_ISL_1976130	NorthernIreland/NIRE-0004f7/2021	2021-02-25	Europe	United Kingdom	Regional Virus Laboratory, Belfast Health and Social Care Trust	COVID-19 Genomics UK (COG-UK) Consortium	Conall McCaughey et al
EPI_ISL_1976132	NorthernIreland/NIRE-0004f8/2021	2021-02-25	Europe	United Kingdom	Regional Virus Laboratory, Belfast Health and Social Care Trust	COVID-19 Genomics UK (COG-UK) Consortium	Conall McCaughey et al
EPI_ISL_1976135	NorthernIreland/NIRE-0004fa/2021	2021-02-25	Europe	United Kingdom	Regional Virus Laboratory, Belfast Health and Social Care Trust	COVID-19 Genomics UK (COG-UK) Consortium	Conall McCaughey et al
EPI_ISL_1976137	NorthernIreland/NIRE-0004fb/2021	2021-02-25	Europe	United Kingdom	Regional Virus Laboratory, Belfast Health and Social Care Trust	COVID-19 Genomics UK (COG-UK) Consortium	Conall McCaughey et al
EPI_ISL_1976141	NorthernIreland/NIRE-0004fd/2021	2021-02-25	Europe	United Kingdom	Regional Virus Laboratory, Belfast Health and Social Care Trust	COVID-19 Genomics UK (COG-UK) Consortium	Conall McCaughey et al
EPI_ISL_1976143	NorthernIreland/NIRE-000a13/2021	2021-03-08	Europe	United Kingdom	Regional Virus Laboratory, Belfast Health and Social Care Trust	COVID-19 Genomics UK (COG-UK) Consortium	Conall McCaughey et al
EPI_ISL_1976147	NorthernIreland/NIRE-000a1d/2021	2021-03-08	Europe	United Kingdom	Regional Virus Laboratory, Belfast Health and Social Care Trust	COVID-19 Genomics UK (COG-UK) Consortium	Conall McCaughey et al
EPI_ISL_1976149	NorthernIreland/NIRE-000a1e/2021	2021-03-08	Europe	United Kingdom	Regional Virus Laboratory, Belfast Health and Social Care Trust	COVID-19 Genomics UK (COG-UK) Consortium	Conall McCaughey et al
EPI_ISL_1976154	NorthernIreland/NIRE-000a25/2021	2021-03-07	Europe	United Kingdom	Regional Virus Laboratory, Belfast Health and Social Care Trust	COVID-19 Genomics UK (COG-UK) Consortium	Conall McCaughey et al
EPI_ISL_1976166	NorthernIreland/NIRE-000a31/2021	2021-03-09	Europe	United Kingdom	Regional Virus Laboratory, Belfast Health and Social Care Trust	COVID-19 Genomics UK (COG-UK) Consortium	Conall McCaughey et al
EPI_ISL_1976168	NorthernIreland/NIRE-000a32/2021	2021-03-09	Europe	United Kingdom	Regional Virus Laboratory, Belfast Health and Social Care Trust	COVID-19 Genomics UK (COG-UK) Consortium	Conall McCaughey et al
EPI_ISL_1976170	NorthernIreland/NIRE-000a33/2021	2021-03-09	Europe	United Kingdom	Regional Virus Laboratory, Belfast Health and Social Care Trust	COVID-19 Genomics UK (COG-UK) Consortium	Conall McCaughey et al
EPI_ISL_1976172	NorthernIreland/NIRE-000a35/2021	2021-03-09	Europe	United Kingdom	Regional Virus Laboratory, Belfast Health and Social Care Trust	COVID-19 Genomics UK (COG-UK) Consortium	Conall McCaughey et al
EPI_ISL_1976179	NorthernIreland/NIRE-000a3b/2021	2021-03-08	Europe	United Kingdom	Regional Virus Laboratory, Belfast Health and Social Care Trust	COVID-19 Genomics UK (COG-UK) Consortium	Conall McCaughey et al
EPI_ISL_1976184	NorthernIreland/NIRE-000a41/2021	2021-03-08	Europe	United Kingdom	Regional Virus Laboratory, Belfast Health and Social Care Trust	COVID-19 Genomics UK (COG-UK) Consortium	Conall McCaughey et al
EPI_ISL_1976185	NorthernIreland/NIRE-000a42/2021	2021-03-08	Europe	United Kingdom	Regional Virus Laboratory, Belfast Health and Social Care Trust	COVID-19 Genomics UK (COG-UK) Consortium	Conall McCaughey et al
EPI_ISL_1976187	NorthernIreland/NIRE-000a43/2021	2021-03-08	Europe	United Kingdom	Regional Virus Laboratory, Belfast Health and Social Care Trust	COVID-19 Genomics UK (COG-UK) Consortium	Conall McCaughey et al
EPI_ISL_1976190	NorthernIreland/NIRE-000a46/2021	2021-03-08	Europe	United Kingdom	Regional Virus Laboratory, Belfast Health and Social Care Trust	COVID-19 Genomics UK (COG-UK) Consortium	Conall McCaughey et al
EPI_ISL_1976192	NorthernIreland/NIRE-000a49/2021	2021-03-08	Europe	United Kingdom	Regional Virus Laboratory, Belfast Health and Social Care Trust	COVID-19 Genomics UK (COG-UK) Consortium	Conall McCaughey et al
EPI_ISL_1976199	NorthernIreland/NIRE-000a4e/2021	2021-03-08	Europe	United Kingdom	Regional Virus Laboratory, Belfast Health and Social Care Trust	COVID-19 Genomics UK (COG-UK) Consortium	Conall McCaughey et al
EPI_ISL_1976200	NorthernIreland/NIRE-000a51/2021	2021-03-08	Europe	United Kingdom	Regional Virus Laboratory, Belfast Health and Social Care Trust	COVID-19 Genomics UK (COG-UK) Consortium	Conall McCaughey et al
EPI_ISL_1976202	NorthernIreland/NIRE-000a52/2021	2021-03-08	Europe	United Kingdom	Regional Virus Laboratory, Belfast Health and Social Care Trust	COVID-19 Genomics UK (COG-UK) Consortium	Conall McCaughey et al
EPI_ISL_1976203	NorthernIreland/NIRE-000a53/2021	2021-03-08	Europe	United Kingdom	Regional Virus Laboratory, Belfast Health and Social Care Trust	COVID-19 Genomics UK (COG-UK) Consortium	Conall McCaughey et al
EPI_ISL_1976207	NorthernIreland/NIRE-000a56/2021	2021-03-09	Europe	United Kingdom	Regional Virus Laboratory, Belfast Health and Social Care Trust	COVID-19 Genomics UK (COG-UK) Consortium	Conall McCaughey et al
EPI_ISL_1976209	NorthernIreland/NIRE-000a58/2021	2021-03-08	Europe	United Kingdom	Regional Virus Laboratory, Belfast Health and Social Care Trust	COVID-19 Genomics UK (COG-UK) Consortium	Conall McCaughey et al
EPI_ISL_1976211	NorthernIreland/NIRE-000a60/2021	2021-03-08	Europe	United Kingdom	Regional Virus Laboratory, Belfast Health and Social Care Trust	COVID-19 Genomics UK (COG-UK) Consortium	Conall McCaughey et al
EPI_ISL_1976212	NorthernIreland/NIRE-000a62/2021	2021-03-08	Europe	United Kingdom	Regional Virus Laboratory, Belfast Health and Social Care Trust	COVID-19 Genomics UK (COG-UK) Consortium	Conall McCaughey et al
EPI_ISL_1976215	NorthernIreland/NIRE-000a68/2021	2021-03-08	Europe	United Kingdom	Regional Virus Laboratory, Belfast Health and Social Care Trust	COVID-19 Genomics UK (COG-UK) Consortium	Conall McCaughey et al
EPI_ISL_1976217	NorthernIreland/NIRE-000a6a/2021	2021-03-09	Europe	United Kingdom	Regional Virus Laboratory, Belfast Health and Social Care Trust	COVID-19 Genomics UK (COG-UK) Consortium	Conall McCaughey et al
EPI_ISL_1976219	NorthernIreland/NIRE-000a6b/2021	2021-03-09	Europe	United Kingdom	Regional Virus Laboratory, Belfast Health and Social Care Trust	COVID-19 Genomics UK (COG-UK) Consortium	Conall McCaughey et al
EPI_ISL_1976225	NorthernIreland/NIRE-000a72/2021	2021-03-09	Europe	United Kingdom	Regional Virus Laboratory, Belfast Health and Social Care Trust	COVID-19 Genomics UK (COG-UK) Consortium	Conall McCaughey et al
EPI_ISL_1976232	NorthernIreland/NIRE-000a78/2021	2021-03-08	Europe	United Kingdom	Regional Virus Laboratory, Belfast Health and Social Care Trust	COVID-19 Genomics UK (COG-UK) Consortium	Conall McCaughey et al
EPI_ISL_1976233	NorthernIreland/NIRE-000a7a/2021	2021-03-08	Europe	United Kingdom	Regional Virus Laboratory, Belfast Health and Social Care Trust	COVID-19 Genomics UK (COG-UK) Consortium	Conall McCaughey et al
EPI_ISL_1976235	NorthernIreland/NIRE-000a7b/2021	2021-03-08	Europe	United Kingdom	Regional Virus Laboratory, Belfast Health and Social Care Trust	COVID-19 Genomics UK (COG-UK) Consortium	Conall McCaughey et al
EPI_ISL_1976237	NorthernIreland/NIRE-000a7e/2021	2021-03-08	Europe	United Kingdom	Regional Virus Laboratory, Belfast Health and Social Care Trust	COVID-19 Genomics UK (COG-UK) Consortium	Conall McCaughey et al
EPI_ISL_1976238	NorthernIreland/NIRE-000a7f/2021	2021-03-08	Europe	United Kingdom	Regional Virus Laboratory, Belfast Health and Social Care Trust	COVID-19 Genomics UK (COG-UK) Consortium	Conall McCaughey et al
EPI_ISL_1976240	NorthernIreland/NIRE-000a80/2021	2021-03-08	Europe	United Kingdom	Regional Virus Laboratory, Belfast Health and Social Care Trust	COVID-19 Genomics UK (COG-UK) Consortium	Conall McCaughey et al
EPI_ISL_1976243	NorthernIreland/NIRE-000a83/2021	2021-03-09	Europe	United Kingdom	Regional Virus Laboratory, Belfast Health and Social Care Trust	COVID-19 Genomics UK (COG-UK) Consortium	Conall McCaughey et al
EPI_ISL_1976245	NorthernIreland/NIRE-000a87/2021	2021-03-09	Europe	United Kingdom	Regional Virus Laboratory, Belfast Health and Social Care Trust	COVID-19 Genomics UK (COG-UK) Consortium	Conall McCaughey et al
EPI_ISL_1976249	NorthernIreland/NIRE-000a8a/2021	2021-03-09	Europe	United Kingdom	Regional Virus Laboratory, Belfast Health and Social Care Trust	COVID-19 Genomics UK (COG-UK) Consortium	Conall McCaughey et al
EPI_ISL_1976251	NorthernIreland/NIRE-000a8b/2021	2021-03-09	Europe	United Kingdom	Regional Virus Laboratory, Belfast Health and Social Care Trust	COVID-19 Genomics UK (COG-UK) Consortium	Conall McCaughey et al
EPI_ISL_1976257	NorthernIreland/NIRE-000a92/2021	2021-03-09	Europe	United Kingdom	Regional Virus Laboratory, Belfast Health and Social Care Trust	COVID-19 Genomics UK (COG-UK) Consortium	Conall McCaughey et al
EPI_ISL_1976261	NorthernIreland/NIRE-000a96/2021	2021-03-08	Europe	United Kingdom	Regional Virus Laboratory, Belfast Health and Social Care Trust	COVID-19 Genomics UK (COG-UK) Consortium	Conall McCaughey et al
EPI_ISL_1976263	NorthernIreland/NIRE-000a97/2021	2021-03-08	Europe	United Kingdom	Regional Virus Laboratory, Belfast Health and Social Care Trust	COVID-19 Genomics UK (COG-UK) Consortium	Conall McCaughey et al
EPI_ISL_1976264	NorthernIreland/NIRE-000a98/2021	2021-03-08	Europe	United Kingdom	Regional Virus Laboratory, Belfast Health and Social Care Trust	COVID-19 Genomics UK (COG-UK) Consortium	Conall McCaughey et al
EPI_ISL_1976268	NorthernIreland/NIRE-000a9b/2021	2021-03-09	Europe	United Kingdom	Regional Virus Laboratory, Belfast Health and Social Care Trust	COVID-19 Genomics UK (COG-UK) Consortium	Conall McCaughey et al
EPI_ISL_1976270	NorthernIreland/NIRE-000a9e/2021	2021-03-09	Europe	United Kingdom	Regional Virus Laboratory, Belfast Health and Social Care Trust	COVID-19 Genomics UK (COG-UK) Consortium	Conall McCaughey et al
EPI_ISL_1976271	NorthernIreland/NIRE-000a9f/2021	2021-03-09	Europe	United Kingdom	Regional Virus Laboratory, Belfast Health and Social Care Trust	COVID-19 Genomics UK (COG-UK) Consortium	Conall McCaughey et al
EPI_ISL_1976273	NorthernIreland/NIRE-000aa0/2021	2021-03-08	Europe	United Kingdom	Regional Virus Laboratory, Belfast Health and Social Care Trust	COVID-19 Genomics UK (COG-UK) Consortium	Conall McCaughey et al
EPI_ISL_1976275	NorthernIreland/NIRE-000aa2/2021	2021-03-08	Europe	United Kingdom	Regional Virus Laboratory, Belfast Health and Social Care Trust	COVID-19 Genomics UK (COG-UK) Consortium	Conall McCaughey et al
EPI_ISL_1976276	NorthernIreland/NIRE-000aa3/2021	2021-03-08	Europe	United Kingdom	Regional Virus Laboratory, Belfast Health and Social Care Trust	COVID-19 Genomics UK (COG-UK) Consortium	Conall McCaughey et al
EPI_ISL_1976278	NorthernIreland/NIRE-000aa6/2021	2021-03-09	Europe	United Kingdom	Regional Virus Laboratory, Belfast Health and Social Care Trust	COVID-19 Genomics UK (COG-UK) Consortium	Conall McCaughey et al
EPI_ISL_1976280	NorthernIreland/NIRE-000aa7/2021	2021-03-08	Europe	United Kingdom	Regional Virus Laboratory, Belfast Health and Social Care Trust	COVID-19 Genomics UK (COG-UK) Consortium	Conall McCaughey et al
EPI_ISL_1976282	NorthernIreland/NIRE-000aa8/2021	2021-03-08	Europe	United Kingdom	Regional Virus Laboratory, Belfast Health and Social Care Trust	COVID-19 Genomics UK (COG-UK) Consortium	Conall McCaughey et al
EPI_ISL_1976283	NorthernIreland/NIRE-000aaa/2021	2021-03-09	Europe	United Kingdom	Regional Virus Laboratory, Belfast Health and Social Care Trust	COVID-19 Genomics UK (COG-UK) Consortium	Conall McCaughey et al
EPI_ISL_1976285	NorthernIreland/NIRE-000aab/2021	2021-03-10	Europe	United Kingdom	Regional Virus Laboratory, Belfast Health and Social Care Trust	COVID-19 Genomics UK (COG-UK) Consortium	Conall McCaughey et al
EPI_ISL_1976288	NorthernIreland/NIRE-000aaf/2021	2021-03-08	Europe	United Kingdom	Regional Virus Laboratory, Belfast Health and Social Care Trust	COVID-19 Genomics UK (COG-UK) Consortium	Conall McCaughey et al
EPI_ISL_1976290	NorthernIreland/NIRE-000ab0/2021	2021-03-08	Europe	United Kingdom	Regional Virus Laboratory, Belfast Health and Social Care Trust	COVID-19 Genomics UK (COG-UK) Consortium	Conall McCaughey et al
EPI_ISL_1976291	NorthernIreland/NIRE-000ab3/2021	2021-03-08	Europe	United Kingdom	Regional Virus Laboratory, Belfast Health and Social Care Trust	COVID-19 Genomics UK (COG-UK) Consortium	Conall McCaughey et al
EPI_ISL_1976293	NorthernIreland/NIRE-000ab4/2021	2021-03-08	Europe	United Kingdom	Regional Virus Laboratory, Belfast Health and Social Care Trust	COVID-19 Genomics UK (COG-UK) Consortium	Conall McCaughey et al
EPI_ISL_1976296	NorthernIreland/NIRE-000ab7/2021	2021-03-08	Europe	United Kingdom	Regional Virus Laboratory, Belfast Health and Social Care Trust	COVID-19 Genomics UK (COG-UK) Consortium	Conall McCaughey et al
EPI_ISL_1976300	NorthernIreland/NIRE-000abb/2021	2021-03-08	Europe	United Kingdom	Regional Virus Laboratory, Belfast Health and Social Care Trust	COVID-19 Genomics UK (COG-UK) Consortium	Conall McCaughey et al
EPI_ISL_1976301	NorthernIreland/NIRE-000abc/2021	2021-03-08	Europe	United Kingdom	Regional Virus Laboratory, Belfast Health and Social Care Trust	COVID-19 Genomics UK (COG-UK) Consortium	Conall McCaughey et al
EPI_ISL_1976303	NorthernIreland/NIRE-000abd/2021	2021-03-08	Europe	United Kingdom	Regional Virus Laboratory, Belfast Health and Social Care Trust	COVID-19 Genomics UK (COG-UK) Consortium	Conall McCaughey et al
EPI_ISL_1976304	NorthernIreland/NIRE-000abf/2021	2021-03-08	Europe	United Kingdom	Regional Virus Laboratory, Belfast Health and Social Care Trust	COVID-19 Genomics UK (COG-UK) Consortium	Conall McCaughey et al
EPI_ISL_1976307	NorthernIreland/NIRE-000ac3/2021	2021-03-08	Europe	United Kingdom	Regional Virus Laboratory, Belfast Health and Social Care Trust	COVID-19 Genomics UK (COG-UK) Consortium	Conall McCaughey et al
EPI_ISL_1976309	NorthernIreland/NIRE-000ac4/2021	2021-03-08	Europe	United Kingdom	Regional Virus Laboratory, Belfast Health and Social Care Trust	COVID-19 Genomics UK (COG-UK) Consortium	Conall McCaughey et al
EPI_ISL_1976310	NorthernIreland/NIRE-000ac5/2021	2021-03-08	Europe	United Kingdom	Regional Virus Laboratory, Belfast Health and Social Care Trust	COVID-19 Genomics UK (COG-UK) Consortium	Conall McCaughey et al
EPI_ISL_1976312	NorthernIreland/NIRE-000ac7/2021	2021-03-08	Europe	United Kingdom	Regional Virus Laboratory, Belfast Health and Social Care Trust	COVID-19 Genomics UK (COG-UK) Consortium	Conall McCaughey et al
EPI_ISL_1976317	NorthernIreland/NIRE-000acc/2021	2021-03-09	Europe	United Kingdom	Regional Virus Laboratory, Belfast Health and Social Care Trust	COVID-19 Genomics UK (COG-UK) Consortium	Conall McCaughey et al
EPI_ISL_1976319	NorthernIreland/NIRE-000acd/2021	2021-03-09	Europe	United Kingdom	Regional Virus Laboratory, Belfast Health and Social Care Trust	COVID-19 Genomics UK (COG-UK) Consortium	Conall McCaughey et al
EPI_ISL_1976322	NorthernIreland/NIRE-000ad0/2021	2021-03-09	Europe	United Kingdom	Regional Virus Laboratory, Belfast Health and Social Care Trust	COVID-19 Genomics UK (COG-UK) Consortium	Conall McCaughey et al
EPI_ISL_1976332	NorthernIreland/NIRE-000adb/2021	2021-03-08	Europe	United Kingdom	Regional Virus Laboratory, Belfast Health and Social Care Trust	COVID-19 Genomics UK (COG-UK) Consortium	Conall McCaughey et al
EPI_ISL_1976334	NorthernIreland/NIRE-000adc/2021	2021-03-08	Europe	United Kingdom	Regional Virus Laboratory, Belfast Health and Social Care Trust	COVID-19 Genomics UK (COG-UK) Consortium	Conall McCaughey et al
EPI_ISL_1976335	NorthernIreland/NIRE-000add/2021	2021-03-08	Europe	United Kingdom	Regional Virus Laboratory, Belfast Health and Social Care Trust	COVID-19 Genomics UK (COG-UK) Consortium	Conall McCaughey et al
EPI_ISL_1976339	NorthernIreland/NIRE-000ae0/2021	2021-03-08	Europe	United Kingdom	Regional Virus Laboratory, Belfast Health and Social Care Trust	COVID-19 Genomics UK (COG-UK) Consortium	Conall McCaughey et al
EPI_ISL_1976342	NorthernIreland/NIRE-000ae4/2021	2021-03-10	Europe	United Kingdom	Regional Virus Laboratory, Belfast Health and Social Care Trust	COVID-19 Genomics UK (COG-UK) Consortium	Conall McCaughey et al
EPI_ISL_1976343	NorthernIreland/NIRE-000ae5/2021	2021-03-10	Europe	United Kingdom	Regional Virus Laboratory, Belfast Health and Social Care Trust	COVID-19 Genomics UK (COG-UK) Consortium	Conall McCaughey et al
EPI_ISL_1976345	NorthernIreland/NIRE-000ae7/2021	2021-03-10	Europe	United Kingdom	Regional Virus Laboratory, Belfast Health and Social Care Trust	COVID-19 Genomics UK (COG-UK) Consortium	Conall McCaughey et al
EPI_ISL_1976347	NorthernIreland/NIRE-000ae8/2021	2021-03-08	Europe	United Kingdom	Regional Virus Laboratory, Belfast Health and Social Care Trust	COVID-19 Genomics UK (COG-UK) Consortium	Conall McCaughey et al
EPI_ISL_1976350	NorthernIreland/NIRE-000aec/2021	2021-03-09	Europe	United Kingdom	Regional Virus Laboratory, Belfast Health and Social Care Trust	COVID-19 Genomics UK (COG-UK) Consortium	Conall McCaughey et al
EPI_ISL_1976352	NorthernIreland/NIRE-000aed/2021	2021-03-09	Europe	United Kingdom	Regional Virus Laboratory, Belfast Health and Social Care Trust	COVID-19 Genomics UK (COG-UK) Consortium	Conall McCaughey et al
EPI_ISL_1976354	NorthernIreland/NIRE-000aef/2021	2021-03-09	Europe	United Kingdom	Regional Virus Laboratory, Belfast Health and Social Care Trust	COVID-19 Genomics UK (COG-UK) Consortium	Conall McCaughey et al
EPI_ISL_1976355	NorthernIreland/NIRE-000af0/2021	2021-03-09	Europe	United Kingdom	Regional Virus Laboratory, Belfast Health and Social Care Trust	COVID-19 Genomics UK (COG-UK) Consortium	Conall McCaughey et al
EPI_ISL_1976357	NorthernIreland/NIRE-000af3/2021	2021-03-09	Europe	United Kingdom	Regional Virus Laboratory, Belfast Health and Social Care Trust	COVID-19 Genomics UK (COG-UK) Consortium	Conall McCaughey et al
EPI_ISL_1976358	NorthernIreland/NIRE-000af4/2021	2021-03-09	Europe	United Kingdom	Regional Virus Laboratory, Belfast Health and Social Care Trust	COVID-19 Genomics UK (COG-UK) Consortium	Conall McCaughey et al
EPI_ISL_1976360	NorthernIreland/NIRE-000af5/2021	2021-03-08	Europe	United Kingdom	Regional Virus Laboratory, Belfast Health and Social Care Trust	COVID-19 Genomics UK (COG-UK) Consortium	Conall McCaughey et al
EPI_ISL_1976367	NorthernIreland/NIRE-000b01/2021	2021-03-14	Europe	United Kingdom	Regional Virus Laboratory, Belfast Health and Social Care Trust	COVID-19 Genomics UK (COG-UK) Consortium	Conall McCaughey et al
EPI_ISL_1976371	NorthernIreland/NIRE-000b05/2021	2021-03-13	Europe	United Kingdom	Regional Virus Laboratory, Belfast Health and Social Care Trust	COVID-19 Genomics UK (COG-UK) Consortium	Conall McCaughey et al
EPI_ISL_1976374	NorthernIreland/NIRE-000b09/2021	2021-03-13	Europe	United Kingdom	Regional Virus Laboratory, Belfast Health and Social Care Trust	COVID-19 Genomics UK (COG-UK) Consortium	Conall McCaughey et al
EPI_ISL_1976376	NorthernIreland/NIRE-000b0a/2021	2021-03-13	Europe	United Kingdom	Regional Virus Laboratory, Belfast Health and Social Care Trust	COVID-19 Genomics UK (COG-UK) Consortium	Conall McCaughey et al
EPI_ISL_1976380	NorthernIreland/NIRE-000b0e/2021	2021-03-13	Europe	United Kingdom	Regional Virus Laboratory, Belfast Health and Social Care Trust	COVID-19 Genomics UK (COG-UK) Consortium	Conall McCaughey et al
EPI_ISL_1976385	NorthernIreland/NIRE-000b12/2021	2021-03-13	Europe	United Kingdom	Regional Virus Laboratory, Belfast Health and Social Care Trust	COVID-19 Genomics UK (COG-UK) Consortium	Conall McCaughey et al
EPI_ISL_1976388	NorthernIreland/NIRE-000b16/2021	2021-03-13	Europe	United Kingdom	Regional Virus Laboratory, Belfast Health and Social Care Trust	COVID-19 Genomics UK (COG-UK) Consortium	Conall McCaughey et al
EPI_ISL_1976390	NorthernIreland/NIRE-000b17/2021	2021-03-13	Europe	United Kingdom	Regional Virus Laboratory, Belfast Health and Social Care Trust	COVID-19 Genomics UK (COG-UK) Consortium	Conall McCaughey et al
EPI_ISL_1976395	NorthernIreland/NIRE-000b1d/2021	2021-03-15	Europe	United Kingdom	Regional Virus Laboratory, Belfast Health and Social Care Trust	COVID-19 Genomics UK (COG-UK) Consortium	Conall McCaughey et al
EPI_ISL_1976396	NorthernIreland/NIRE-000b1e/2021	2021-03-15	Europe	United Kingdom	Regional Virus Laboratory, Belfast Health and Social Care Trust	COVID-19 Genomics UK (COG-UK) Consortium	Conall McCaughey et al
EPI_ISL_1976400	NorthernIreland/NIRE-000b21/2021	2021-03-15	Europe	United Kingdom	Regional Virus Laboratory, Belfast Health and Social Care Trust	COVID-19 Genomics UK (COG-UK) Consortium	Conall McCaughey et al
EPI_ISL_1976412	NorthernIreland/NIRE-000b2e/2021	2021-03-14	Europe	United Kingdom	Regional Virus Laboratory, Belfast Health and Social Care Trust	COVID-19 Genomics UK (COG-UK) Consortium	Conall McCaughey et al
EPI_ISL_1976413	NorthernIreland/NIRE-000b2f/2021	2021-03-14	Europe	United Kingdom	Regional Virus Laboratory, Belfast Health and Social Care Trust	COVID-19 Genomics UK (COG-UK) Consortium	Conall McCaughey et al
EPI_ISL_1976414	NorthernIreland/NIRE-000b31/2021	2021-03-14	Europe	United Kingdom	Regional Virus Laboratory, Belfast Health and Social Care Trust	COVID-19 Genomics UK (COG-UK) Consortium	Conall McCaughey et al
EPI_ISL_1976417	NorthernIreland/NIRE-000b35/2021	2021-03-11	Europe	United Kingdom	Regional Virus Laboratory, Belfast Health and Social Care Trust	COVID-19 Genomics UK (COG-UK) Consortium	Conall McCaughey et al
EPI_ISL_1976420	NorthernIreland/NIRE-000b37/2021	2021-03-11	Europe	United Kingdom	Regional Virus Laboratory, Belfast Health and Social Care Trust	COVID-19 Genomics UK (COG-UK) Consortium	Conall McCaughey et al
EPI_ISL_1976422	NorthernIreland/NIRE-000b39/2021	2021-03-12	Europe	United Kingdom	Regional Virus Laboratory, Belfast Health and Social Care Trust	COVID-19 Genomics UK (COG-UK) Consortium	Conall McCaughey et al
EPI_ISL_1976423	NorthernIreland/NIRE-000b3a/2021	2021-03-12	Europe	United Kingdom	Regional Virus Laboratory, Belfast Health and Social Care Trust	COVID-19 Genomics UK (COG-UK) Consortium	Conall McCaughey et al
EPI_ISL_1976427	NorthernIreland/NIRE-000b3e/2021	2021-03-14	Europe	United Kingdom	Regional Virus Laboratory, Belfast Health and Social Care Trust	COVID-19 Genomics UK (COG-UK) Consortium	Conall McCaughey et al
EPI_ISL_1976430	NorthernIreland/NIRE-000b41/2021	2021-03-14	Europe	United Kingdom	Regional Virus Laboratory, Belfast Health and Social Care Trust	COVID-19 Genomics UK (COG-UK) Consortium	Conall McCaughey et al
EPI_ISL_1976434	NorthernIreland/NIRE-000b45/2021	2021-03-11	Europe	United Kingdom	Regional Virus Laboratory, Belfast Health and Social Care Trust	COVID-19 Genomics UK (COG-UK) Consortium	Conall McCaughey et al
EPI_ISL_1976435	NorthernIreland/NIRE-000b46/2021	2021-03-11	Europe	United Kingdom	Regional Virus Laboratory, Belfast Health and Social Care Trust	COVID-19 Genomics UK (COG-UK) Consortium	Conall McCaughey et al
EPI_ISL_1976437	NorthernIreland/NIRE-000b47/2021	2021-03-11	Europe	United Kingdom	Regional Virus Laboratory, Belfast Health and Social Care Trust	COVID-19 Genomics UK (COG-UK) Consortium	Conall McCaughey et al
EPI_ISL_1976440	NorthernIreland/NIRE-000b4a/2021	2021-03-15	Europe	United Kingdom	Regional Virus Laboratory, Belfast Health and Social Care Trust	COVID-19 Genomics UK (COG-UK) Consortium	Conall McCaughey et al
EPI_ISL_1976442	NorthernIreland/NIRE-000b4d/2021	2021-03-13	Europe	United Kingdom	Regional Virus Laboratory, Belfast Health and Social Care Trust	COVID-19 Genomics UK (COG-UK) Consortium	Conall McCaughey et al
EPI_ISL_1976443	NorthernIreland/NIRE-000b4e/2021	2021-03-13	Europe	United Kingdom	Regional Virus Laboratory, Belfast Health and Social Care Trust	COVID-19 Genomics UK (COG-UK) Consortium	Conall McCaughey et al
EPI_ISL_1976445	NorthernIreland/NIRE-001376/2021	2021-03-31	Europe	United Kingdom	Regional Virus Laboratory, Belfast Health and Social Care Trust	COVID-19 Genomics UK (COG-UK) Consortium	Conall McCaughey et al
EPI_ISL_1976447	NorthernIreland/NIRE-001377/2021	2021-03-31	Europe	United Kingdom	Regional Virus Laboratory, Belfast Health and Social Care Trust	COVID-19 Genomics UK (COG-UK) Consortium	Conall McCaughey et al
EPI_ISL_1976448	NorthernIreland/NIRE-001378/2021	2021-03-31	Europe	United Kingdom	Regional Virus Laboratory, Belfast Health and Social Care Trust	COVID-19 Genomics UK (COG-UK) Consortium	Conall McCaughey et al
EPI_ISL_1976450	NorthernIreland/NIRE-001379/2021	2021-03-31	Europe	United Kingdom	Regional Virus Laboratory, Belfast Health and Social Care Trust	COVID-19 Genomics UK (COG-UK) Consortium	Conall McCaughey et al
EPI_ISL_1976453	NorthernIreland/NIRE-00137b/2021	2021-03-31	Europe	United Kingdom	Regional Virus Laboratory, Belfast Health and Social Care Trust	COVID-19 Genomics UK (COG-UK) Consortium	Conall McCaughey et al
EPI_ISL_1976455	NorthernIreland/NIRE-00137c/2021	2021-03-31	Europe	United Kingdom	Regional Virus Laboratory, Belfast Health and Social Care Trust	COVID-19 Genomics UK (COG-UK) Consortium	Conall McCaughey et al
EPI_ISL_1976457	NorthernIreland/NIRE-00137d/2021	2021-03-31	Europe	United Kingdom	Regional Virus Laboratory, Belfast Health and Social Care Trust	COVID-19 Genomics UK (COG-UK) Consortium	Conall McCaughey et al
EPI_ISL_1976460	NorthernIreland/NIRE-00137f/2021	2021-03-31	Europe	United Kingdom	Regional Virus Laboratory, Belfast Health and Social Care Trust	COVID-19 Genomics UK (COG-UK) Consortium	Conall McCaughey et al
EPI_ISL_1976462	NorthernIreland/NIRE-001380/2021	2021-03-31	Europe	United Kingdom	Regional Virus Laboratory, Belfast Health and Social Care Trust	COVID-19 Genomics UK (COG-UK) Consortium	Conall McCaughey et al
EPI_ISL_1976466	NorthernIreland/NIRE-001383/2021	2021-03-29	Europe	United Kingdom	Regional Virus Laboratory, Belfast Health and Social Care Trust	COVID-19 Genomics UK (COG-UK) Consortium	Conall McCaughey et al
EPI_ISL_1976468	NorthernIreland/NIRE-001384/2021	2021-03-29	Europe	United Kingdom	Regional Virus Laboratory, Belfast Health and Social Care Trust	COVID-19 Genomics UK (COG-UK) Consortium	Conall McCaughey et al
EPI_ISL_1976471	NorthernIreland/NIRE-001386/2021	2021-03-29	Europe	United Kingdom	Regional Virus Laboratory, Belfast Health and Social Care Trust	COVID-19 Genomics UK (COG-UK) Consortium	Conall McCaughey et al
EPI_ISL_1976473	NorthernIreland/NIRE-001387/2021	2021-03-29	Europe	United Kingdom	Regional Virus Laboratory, Belfast Health and Social Care Trust	COVID-19 Genomics UK (COG-UK) Consortium	Conall McCaughey et al
EPI_ISL_1976476	NorthernIreland/NIRE-001389/2021	2021-03-30	Europe	United Kingdom	Regional Virus Laboratory, Belfast Health and Social Care Trust	COVID-19 Genomics UK (COG-UK) Consortium	Conall McCaughey et al
EPI_ISL_1976498	NorthernIreland/NIRE-001396/2021	2021-03-30	Europe	United Kingdom	Regional Virus Laboratory, Belfast Health and Social Care Trust	COVID-19 Genomics UK (COG-UK) Consortium	Conall McCaughey et al
EPI_ISL_1976500	NorthernIreland/NIRE-001397/2021	2021-03-30	Europe	United Kingdom	Regional Virus Laboratory, Belfast Health and Social Care Trust	COVID-19 Genomics UK (COG-UK) Consortium	Conall McCaughey et al
EPI_ISL_1976501	NorthernIreland/NIRE-001398/2021	2021-03-30	Europe	United Kingdom	Regional Virus Laboratory, Belfast Health and Social Care Trust	COVID-19 Genomics UK (COG-UK) Consortium	Conall McCaughey et al
EPI_ISL_1976513	NorthernIreland/NIRE-00139f/2021	2021-03-29	Europe	United Kingdom	Regional Virus Laboratory, Belfast Health and Social Care Trust	COVID-19 Genomics UK (COG-UK) Consortium	Conall McCaughey et al
EPI_ISL_1976526	NorthernIreland/NIRE-0013a7/2021	2021-03-29	Europe	United Kingdom	Regional Virus Laboratory, Belfast Health and Social Care Trust	COVID-19 Genomics UK (COG-UK) Consortium	Conall McCaughey et al
EPI_ISL_1976530	NorthernIreland/NIRE-0013a9/2021	2021-03-30	Europe	United Kingdom	Regional Virus Laboratory, Belfast Health and Social Care Trust	COVID-19 Genomics UK (COG-UK) Consortium	Conall McCaughey et al
EPI_ISL_1976533	NorthernIreland/NIRE-0013ab/2021	2021-03-30	Europe	United Kingdom	Regional Virus Laboratory, Belfast Health and Social Care Trust	COVID-19 Genomics UK (COG-UK) Consortium	Conall McCaughey et al
EPI_ISL_1976534	NorthernIreland/NIRE-0013ac/2021	2021-03-30	Europe	United Kingdom	Regional Virus Laboratory, Belfast Health and Social Care Trust	COVID-19 Genomics UK (COG-UK) Consortium	Conall McCaughey et al
EPI_ISL_1976537	NorthernIreland/NIRE-0013ae/2021	2021-03-30	Europe	United Kingdom	Regional Virus Laboratory, Belfast Health and Social Care Trust	COVID-19 Genomics UK (COG-UK) Consortium	Conall McCaughey et al
EPI_ISL_1976538	NorthernIreland/NIRE-0013af/2021	2021-03-31	Europe	United Kingdom	Regional Virus Laboratory, Belfast Health and Social Care Trust	COVID-19 Genomics UK (COG-UK) Consortium	Conall McCaughey et al
EPI_ISL_1976540	NorthernIreland/NIRE-0013b0/2021	2021-03-31	Europe	United Kingdom	Regional Virus Laboratory, Belfast Health and Social Care Trust	COVID-19 Genomics UK (COG-UK) Consortium	Conall McCaughey et al
EPI_ISL_1976543	NorthernIreland/NIRE-0013b2/2021	2021-03-29	Europe	United Kingdom	Regional Virus Laboratory, Belfast Health and Social Care Trust	COVID-19 Genomics UK (COG-UK) Consortium	Conall McCaughey et al
EPI_ISL_1976545	NorthernIreland/NIRE-0013b3/2021	2021-03-29	Europe	United Kingdom	Regional Virus Laboratory, Belfast Health and Social Care Trust	COVID-19 Genomics UK (COG-UK) Consortium	Conall McCaughey et al
EPI_ISL_1976551	NorthernIreland/NIRE-0013b6/2021	2021-03-30	Europe	United Kingdom	Regional Virus Laboratory, Belfast Health and Social Care Trust	COVID-19 Genomics UK (COG-UK) Consortium	Conall McCaughey et al
EPI_ISL_1976552	NorthernIreland/NIRE-0013b7/2021	2021-03-31	Europe	United Kingdom	Regional Virus Laboratory, Belfast Health and Social Care Trust	COVID-19 Genomics UK (COG-UK) Consortium	Conall McCaughey et al
EPI_ISL_1976554	NorthernIreland/NIRE-0013b8/2021	2021-03-31	Europe	United Kingdom	Regional Virus Laboratory, Belfast Health and Social Care Trust	COVID-19 Genomics UK (COG-UK) Consortium	Conall McCaughey et al
EPI_ISL_1976557	NorthernIreland/NIRE-0013f7/2021	2021-04-07	Europe	United Kingdom	Regional Virus Laboratory, Belfast Health and Social Care Trust	COVID-19 Genomics UK (COG-UK) Consortium	Conall McCaughey et al
EPI_ISL_1976559	NorthernIreland/NIRE-0013f8/2021	2021-04-07	Europe	United Kingdom	Regional Virus Laboratory, Belfast Health and Social Care Trust	COVID-19 Genomics UK (COG-UK) Consortium	Conall McCaughey et al
EPI_ISL_1976568	NorthernIreland/NIRE-0013fd/2021	2021-04-07	Europe	United Kingdom	Regional Virus Laboratory, Belfast Health and Social Care Trust	COVID-19 Genomics UK (COG-UK) Consortium	Conall McCaughey et al
EPI_ISL_1976570	NorthernIreland/NIRE-0013fe/2021	2021-04-07	Europe	United Kingdom	Regional Virus Laboratory, Belfast Health and Social Care Trust	COVID-19 Genomics UK (COG-UK) Consortium	Conall McCaughey et al
EPI_ISL_1976575	NorthernIreland/NIRE-001401/2021	2021-04-07	Europe	United Kingdom	Regional Virus Laboratory, Belfast Health and Social Care Trust	COVID-19 Genomics UK (COG-UK) Consortium	Conall McCaughey et al
EPI_ISL_1976580	NorthernIreland/NIRE-001404/2021	2021-04-07	Europe	United Kingdom	Regional Virus Laboratory, Belfast Health and Social Care Trust	COVID-19 Genomics UK (COG-UK) Consortium	Conall McCaughey et al
EPI_ISL_1976582	NorthernIreland/NIRE-001405/2021	2021-04-07	Europe	United Kingdom	Regional Virus Laboratory, Belfast Health and Social Care Trust	COVID-19 Genomics UK (COG-UK) Consortium	Conall McCaughey et al
EPI_ISL_1976589	NorthernIreland/NIRE-001409/2021	2021-04-07	Europe	United Kingdom	Regional Virus Laboratory, Belfast Health and Social Care Trust	COVID-19 Genomics UK (COG-UK) Consortium	Conall McCaughey et al
EPI_ISL_1976590	NorthernIreland/NIRE-00140a/2021	2021-04-07	Europe	United Kingdom	Regional Virus Laboratory, Belfast Health and Social Care Trust	COVID-19 Genomics UK (COG-UK) Consortium	Conall McCaughey et al
EPI_ISL_1976596	NorthernIreland/NIRE-00140d/2021	2021-04-07	Europe	United Kingdom	Regional Virus Laboratory, Belfast Health and Social Care Trust	COVID-19 Genomics UK (COG-UK) Consortium	Conall McCaughey et al
EPI_ISL_1976601	NorthernIreland/NIRE-001410/2021	2021-04-06	Europe	United Kingdom	Regional Virus Laboratory, Belfast Health and Social Care Trust	COVID-19 Genomics UK (COG-UK) Consortium	Conall McCaughey et al
EPI_ISL_1976602	NorthernIreland/NIRE-001411/2021	2021-04-06	Europe	United Kingdom	Regional Virus Laboratory, Belfast Health and Social Care Trust	COVID-19 Genomics UK (COG-UK) Consortium	Conall McCaughey et al
EPI_ISL_1976619	NorthernIreland/NIRE-00141b/2021	2021-04-05	Europe	United Kingdom	Regional Virus Laboratory, Belfast Health and Social Care Trust	COVID-19 Genomics UK (COG-UK) Consortium	Conall McCaughey et al
EPI_ISL_1976621	NorthernIreland/NIRE-00141c/2021	2021-04-05	Europe	United Kingdom	Regional Virus Laboratory, Belfast Health and Social Care Trust	COVID-19 Genomics UK (COG-UK) Consortium	Conall McCaughey et al
EPI_ISL_1976635	NorthernIreland/NIRE-001424/2021	2021-04-06	Europe	United Kingdom	Regional Virus Laboratory, Belfast Health and Social Care Trust	COVID-19 Genomics UK (COG-UK) Consortium	Conall McCaughey et al
EPI_ISL_1976640	NorthernIreland/NIRE-001428/2021	2021-04-06	Europe	United Kingdom	Regional Virus Laboratory, Belfast Health and Social Care Trust	COVID-19 Genomics UK (COG-UK) Consortium	Conall McCaughey et al
EPI_ISL_1976642	NorthernIreland/NIRE-001429/2021	2021-04-07	Europe	United Kingdom	Regional Virus Laboratory, Belfast Health and Social Care Trust	COVID-19 Genomics UK (COG-UK) Consortium	Conall McCaughey et al
EPI_ISL_1976644	NorthernIreland/NIRE-00142a/2021	2021-04-07	Europe	United Kingdom	Regional Virus Laboratory, Belfast Health and Social Care Trust	COVID-19 Genomics UK (COG-UK) Consortium	Conall McCaughey et al
EPI_ISL_1976647	NorthernIreland/NIRE-00142c/2021	2021-04-07	Europe	United Kingdom	Regional Virus Laboratory, Belfast Health and Social Care Trust	COVID-19 Genomics UK (COG-UK) Consortium	Conall McCaughey et al
EPI_ISL_1976652	NorthernIreland/NIRE-00142f/2021	2021-04-06	Europe	United Kingdom	Regional Virus Laboratory, Belfast Health and Social Care Trust	COVID-19 Genomics UK (COG-UK) Consortium	Conall McCaughey et al
EPI_ISL_1976657	NorthernIreland/NIRE-001432/2021	2021-04-08	Europe	United Kingdom	Regional Virus Laboratory, Belfast Health and Social Care Trust	COVID-19 Genomics UK (COG-UK) Consortium	Conall McCaughey et al
EPI_ISL_1976660	NorthernIreland/NIRE-001592/2021	2021-03-24	Europe	United Kingdom	Regional Virus Laboratory, Belfast Health and Social Care Trust	COVID-19 Genomics UK (COG-UK) Consortium	Conall McCaughey et al
EPI_ISL_1976671	NorthernIreland/NIRE-001598/2021	2021-03-24	Europe	United Kingdom	Regional Virus Laboratory, Belfast Health and Social Care Trust	COVID-19 Genomics UK (COG-UK) Consortium	Conall McCaughey et al
EPI_ISL_1976674	NorthernIreland/NIRE-00159a/2021	2021-03-24	Europe	United Kingdom	Regional Virus Laboratory, Belfast Health and Social Care Trust	COVID-19 Genomics UK (COG-UK) Consortium	Conall McCaughey et al
EPI_ISL_1976677	NorthernIreland/NIRE-00159d/2021	2021-03-24	Europe	United Kingdom	Regional Virus Laboratory, Belfast Health and Social Care Trust	COVID-19 Genomics UK (COG-UK) Consortium	Conall McCaughey et al
EPI_ISL_1976684	NorthernIreland/NIRE-0015a1/2021	2021-03-24	Europe	United Kingdom	Regional Virus Laboratory, Belfast Health and Social Care Trust	COVID-19 Genomics UK (COG-UK) Consortium	Conall McCaughey et al
EPI_ISL_1976691	NorthernIreland/NIRE-0015a5/2021	2021-03-23	Europe	United Kingdom	Regional Virus Laboratory, Belfast Health and Social Care Trust	COVID-19 Genomics UK (COG-UK) Consortium	Conall McCaughey et al
EPI_ISL_1976692	NorthernIreland/NIRE-0015a6/2021	2021-03-23	Europe	United Kingdom	Regional Virus Laboratory, Belfast Health and Social Care Trust	COVID-19 Genomics UK (COG-UK) Consortium	Conall McCaughey et al
EPI_ISL_1976694	NorthernIreland/NIRE-0015a7/2021	2021-03-23	Europe	United Kingdom	Regional Virus Laboratory, Belfast Health and Social Care Trust	COVID-19 Genomics UK (COG-UK) Consortium	Conall McCaughey et al
EPI_ISL_1976697	NorthernIreland/NIRE-0015a9/2021	2021-03-23	Europe	United Kingdom	Regional Virus Laboratory, Belfast Health and Social Care Trust	COVID-19 Genomics UK (COG-UK) Consortium	Conall McCaughey et al
EPI_ISL_1976699	NorthernIreland/NIRE-0015aa/2021	2021-03-23	Europe	United Kingdom	Regional Virus Laboratory, Belfast Health and Social Care Trust	COVID-19 Genomics UK (COG-UK) Consortium	Conall McCaughey et al
EPI_ISL_1976706	NorthernIreland/NIRE-0015ae/2021	2021-03-23	Europe	United Kingdom	Regional Virus Laboratory, Belfast Health and Social Care Trust	COVID-19 Genomics UK (COG-UK) Consortium	Conall McCaughey et al
EPI_ISL_1976711	NorthernIreland/NIRE-0015b2/2021	2021-03-24	Europe	United Kingdom	Regional Virus Laboratory, Belfast Health and Social Care Trust	COVID-19 Genomics UK (COG-UK) Consortium	Conall McCaughey et al
EPI_ISL_1976712	NorthernIreland/NIRE-0015b3/2021	2021-03-24	Europe	United Kingdom	Regional Virus Laboratory, Belfast Health and Social Care Trust	COVID-19 Genomics UK (COG-UK) Consortium	Conall McCaughey et al
EPI_ISL_1976714	NorthernIreland/NIRE-0015b4/2021	2021-03-24	Europe	United Kingdom	Regional Virus Laboratory, Belfast Health and Social Care Trust	COVID-19 Genomics UK (COG-UK) Consortium	Conall McCaughey et al
EPI_ISL_1976717	NorthernIreland/NIRE-0015b6/2021	2021-03-24	Europe	United Kingdom	Regional Virus Laboratory, Belfast Health and Social Care Trust	COVID-19 Genomics UK (COG-UK) Consortium	Conall McCaughey et al
EPI_ISL_1976718	NorthernIreland/NIRE-0015b7/2021	2021-03-24	Europe	United Kingdom	Regional Virus Laboratory, Belfast Health and Social Care Trust	COVID-19 Genomics UK (COG-UK) Consortium	Conall McCaughey et al
EPI_ISL_1976725	NorthernIreland/NIRE-0015bb/2021	2021-03-24	Europe	United Kingdom	Regional Virus Laboratory, Belfast Health and Social Care Trust	COVID-19 Genomics UK (COG-UK) Consortium	Conall McCaughey et al
EPI_ISL_1976732	NorthernIreland/NIRE-0015bf/2021	2021-03-23	Europe	United Kingdom	Regional Virus Laboratory, Belfast Health and Social Care Trust	COVID-19 Genomics UK (COG-UK) Consortium	Conall McCaughey et al
EPI_ISL_1976735	NorthernIreland/NIRE-0015c2/2021	2021-03-23	Europe	United Kingdom	Regional Virus Laboratory, Belfast Health and Social Care Trust	COVID-19 Genomics UK (COG-UK) Consortium	Conall McCaughey et al
EPI_ISL_1976739	NorthernIreland/NIRE-0015c4/2021	2021-03-24	Europe	United Kingdom	Regional Virus Laboratory, Belfast Health and Social Care Trust	COVID-19 Genomics UK (COG-UK) Consortium	Conall McCaughey et al
EPI_ISL_1976743	NorthernIreland/NIRE-0015c6/2021	2021-03-24	Europe	United Kingdom	Regional Virus Laboratory, Belfast Health and Social Care Trust	COVID-19 Genomics UK (COG-UK) Consortium	Conall McCaughey et al
EPI_ISL_1976746	NorthernIreland/NIRE-0015c8/2021	2021-03-24	Europe	United Kingdom	Regional Virus Laboratory, Belfast Health and Social Care Trust	COVID-19 Genomics UK (COG-UK) Consortium	Conall McCaughey et al
EPI_ISL_1976748	NorthernIreland/NIRE-0015c9/2021	2021-03-24	Europe	United Kingdom	Regional Virus Laboratory, Belfast Health and Social Care Trust	COVID-19 Genomics UK (COG-UK) Consortium	Conall McCaughey et al
EPI_ISL_1976749	NorthernIreland/NIRE-0015ca/2021	2021-03-24	Europe	United Kingdom	Regional Virus Laboratory, Belfast Health and Social Care Trust	COVID-19 Genomics UK (COG-UK) Consortium	Conall McCaughey et al
EPI_ISL_1976751	NorthernIreland/NIRE-0015cb/2021	2021-03-24	Europe	United Kingdom	Regional Virus Laboratory, Belfast Health and Social Care Trust	COVID-19 Genomics UK (COG-UK) Consortium	Conall McCaughey et al
EPI_ISL_1976753	NorthernIreland/NIRE-0015cc/2021	2021-03-22	Europe	United Kingdom	Regional Virus Laboratory, Belfast Health and Social Care Trust	COVID-19 Genomics UK (COG-UK) Consortium	Conall McCaughey et al
EPI_ISL_1976756	NorthernIreland/NIRE-0015ce/2021	2021-03-22	Europe	United Kingdom	Regional Virus Laboratory, Belfast Health and Social Care Trust	COVID-19 Genomics UK (COG-UK) Consortium	Conall McCaughey et al
EPI_ISL_1976760	NorthernIreland/NIRE-0015d0/2021	2021-03-23	Europe	United Kingdom	Regional Virus Laboratory, Belfast Health and Social Care Trust	COVID-19 Genomics UK (COG-UK) Consortium	Conall McCaughey et al
EPI_ISL_1976762	NorthernIreland/NIRE-0015d1/2021	2021-03-23	Europe	United Kingdom	Regional Virus Laboratory, Belfast Health and Social Care Trust	COVID-19 Genomics UK (COG-UK) Consortium	Conall McCaughey et al
EPI_ISL_1976763	NorthernIreland/NIRE-0015d2/2021	2021-03-24	Europe	United Kingdom	Regional Virus Laboratory, Belfast Health and Social Care Trust	COVID-19 Genomics UK (COG-UK) Consortium	Conall McCaughey et al
EPI_ISL_1976767	NorthernIreland/NIRE-0015d4/2021	2021-03-24	Europe	United Kingdom	Regional Virus Laboratory, Belfast Health and Social Care Trust	COVID-19 Genomics UK (COG-UK) Consortium	Conall McCaughey et al
EPI_ISL_1976774	NorthernIreland/NIRE-0015d8/2021	2021-03-23	Europe	United Kingdom	Regional Virus Laboratory, Belfast Health and Social Care Trust	COVID-19 Genomics UK (COG-UK) Consortium	Conall McCaughey et al
EPI_ISL_1976776	NorthernIreland/NIRE-0015d9/2021	2021-03-23	Europe	United Kingdom	Regional Virus Laboratory, Belfast Health and Social Care Trust	COVID-19 Genomics UK (COG-UK) Consortium	Conall McCaughey et al
EPI_ISL_1976779	NorthernIreland/NIRE-0015db/2021	2021-03-24	Europe	United Kingdom	Regional Virus Laboratory, Belfast Health and Social Care Trust	COVID-19 Genomics UK (COG-UK) Consortium	Conall McCaughey et al
EPI_ISL_1976783	NorthernIreland/NIRE-0015dd/2021	2021-03-22	Europe	United Kingdom	Regional Virus Laboratory, Belfast Health and Social Care Trust	COVID-19 Genomics UK (COG-UK) Consortium	Conall McCaughey et al
EPI_ISL_1976784	NorthernIreland/NIRE-0015df/2021	2021-03-23	Europe	United Kingdom	Regional Virus Laboratory, Belfast Health and Social Care Trust	COVID-19 Genomics UK (COG-UK) Consortium	Conall McCaughey et al
EPI_ISL_1976786	NorthernIreland/NIRE-0015e0/2021	2021-03-24	Europe	United Kingdom	Regional Virus Laboratory, Belfast Health and Social Care Trust	COVID-19 Genomics UK (COG-UK) Consortium	Conall McCaughey et al
EPI_ISL_1976788	NorthernIreland/NIRE-0015e2/2021	2021-03-22	Europe	United Kingdom	Regional Virus Laboratory, Belfast Health and Social Care Trust	COVID-19 Genomics UK (COG-UK) Consortium	Conall McCaughey et al
EPI_ISL_1976791	NorthernIreland/NIRE-0015e4/2021	2021-03-22	Europe	United Kingdom	Regional Virus Laboratory, Belfast Health and Social Care Trust	COVID-19 Genomics UK (COG-UK) Consortium	Conall McCaughey et al
EPI_ISL_1976793	NorthernIreland/NIRE-0015e5/2021	2021-03-22	Europe	United Kingdom	Regional Virus Laboratory, Belfast Health and Social Care Trust	COVID-19 Genomics UK (COG-UK) Consortium	Conall McCaughey et al
EPI_ISL_1976797	NorthernIreland/NIRE-0015e7/2021	2021-03-22	Europe	United Kingdom	Regional Virus Laboratory, Belfast Health and Social Care Trust	COVID-19 Genomics UK (COG-UK) Consortium	Conall McCaughey et al
EPI_ISL_1976798	NorthernIreland/NIRE-0015e8/2021	2021-03-22	Europe	United Kingdom	Regional Virus Laboratory, Belfast Health and Social Care Trust	COVID-19 Genomics UK (COG-UK) Consortium	Conall McCaughey et al
EPI_ISL_1976800	NorthernIreland/NIRE-0015e9/2021	2021-03-22	Europe	United Kingdom	Regional Virus Laboratory, Belfast Health and Social Care Trust	COVID-19 Genomics UK (COG-UK) Consortium	Conall McCaughey et al
EPI_ISL_1976801	NorthernIreland/NIRE-0015ea/2021	2021-03-22	Europe	United Kingdom	Regional Virus Laboratory, Belfast Health and Social Care Trust	COVID-19 Genomics UK (COG-UK) Consortium	Conall McCaughey et al
EPI_ISL_1976809	NorthernIreland/NIRE-0015ee/2021	2021-03-24	Europe	United Kingdom	Regional Virus Laboratory, Belfast Health and Social Care Trust	COVID-19 Genomics UK (COG-UK) Consortium	Conall McCaughey et al
EPI_ISL_1976816	NorthernIreland/NIRE-0015f2/2021	2021-03-24	Europe	United Kingdom	Regional Virus Laboratory, Belfast Health and Social Care Trust	COVID-19 Genomics UK (COG-UK) Consortium	Conall McCaughey et al
EPI_ISL_1976821	NorthernIreland/NIRE-0015f5/2021	2021-03-24	Europe	United Kingdom	Regional Virus Laboratory, Belfast Health and Social Care Trust	COVID-19 Genomics UK (COG-UK) Consortium	Conall McCaughey et al
EPI_ISL_1976823	NorthernIreland/NIRE-0015f6/2021	2021-03-24	Europe	United Kingdom	Regional Virus Laboratory, Belfast Health and Social Care Trust	COVID-19 Genomics UK (COG-UK) Consortium	Conall McCaughey et al
EPI_ISL_1976826	NorthernIreland/NIRE-0015f8/2021	2021-03-24	Europe	United Kingdom	Regional Virus Laboratory, Belfast Health and Social Care Trust	COVID-19 Genomics UK (COG-UK) Consortium	Conall McCaughey et al
EPI_ISL_1976832	NorthernIreland/NIRE-0015fb/2021	2021-03-24	Europe	United Kingdom	Regional Virus Laboratory, Belfast Health and Social Care Trust	COVID-19 Genomics UK (COG-UK) Consortium	Conall McCaughey et al
EPI_ISL_1976835	NorthernIreland/NIRE-0015fd/2021	2021-03-22	Europe	United Kingdom	Regional Virus Laboratory, Belfast Health and Social Care Trust	COVID-19 Genomics UK (COG-UK) Consortium	Conall McCaughey et al
EPI_ISL_1976843	NorthernIreland/NIRE-001602/2021	2021-03-22	Europe	United Kingdom	Regional Virus Laboratory, Belfast Health and Social Care Trust	COVID-19 Genomics UK (COG-UK) Consortium	Conall McCaughey et al
EPI_ISL_1976848	NorthernIreland/NIRE-001605/2021	2021-03-23	Europe	United Kingdom	Regional Virus Laboratory, Belfast Health and Social Care Trust	COVID-19 Genomics UK (COG-UK) Consortium	Conall McCaughey et al
EPI_ISL_1976850	NorthernIreland/NIRE-001606/2021	2021-03-23	Europe	United Kingdom	Regional Virus Laboratory, Belfast Health and Social Care Trust	COVID-19 Genomics UK (COG-UK) Consortium	Conall McCaughey et al
EPI_ISL_1976851	NorthernIreland/NIRE-001607/2021	2021-03-23	Europe	United Kingdom	Regional Virus Laboratory, Belfast Health and Social Care Trust	COVID-19 Genomics UK (COG-UK) Consortium	Conall McCaughey et al
EPI_ISL_1976855	NorthernIreland/NIRE-001609/2021	2021-03-23	Europe	United Kingdom	Regional Virus Laboratory, Belfast Health and Social Care Trust	COVID-19 Genomics UK (COG-UK) Consortium	Conall McCaughey et al
EPI_ISL_1976865	NorthernIreland/NIRE-00160f/2021	2021-03-24	Europe	United Kingdom	Regional Virus Laboratory, Belfast Health and Social Care Trust	COVID-19 Genomics UK (COG-UK) Consortium	Conall McCaughey et al
EPI_ISL_1976868	NorthernIreland/NIRE-001612/2021	2021-03-22	Europe	United Kingdom	Regional Virus Laboratory, Belfast Health and Social Care Trust	COVID-19 Genomics UK (COG-UK) Consortium	Conall McCaughey et al
EPI_ISL_1976872	NorthernIreland/NIRE-001616/2021	2021-03-22	Europe	United Kingdom	Regional Virus Laboratory, Belfast Health and Social Care Trust	COVID-19 Genomics UK (COG-UK) Consortium	Conall McCaughey et al
EPI_ISL_1976873	NorthernIreland/NIRE-001617/2021	2021-03-23	Europe	United Kingdom	Regional Virus Laboratory, Belfast Health and Social Care Trust	COVID-19 Genomics UK (COG-UK) Consortium	Conall McCaughey et al
EPI_ISL_1976876	NorthernIreland/NIRE-00161b/2021	2021-03-23	Europe	United Kingdom	Regional Virus Laboratory, Belfast Health and Social Care Trust	COVID-19 Genomics UK (COG-UK) Consortium	Conall McCaughey et al
EPI_ISL_1976878	NorthernIreland/NIRE-00161d/2021	2021-03-24	Europe	United Kingdom	Regional Virus Laboratory, Belfast Health and Social Care Trust	COVID-19 Genomics UK (COG-UK) Consortium	Conall McCaughey et al
EPI_ISL_1976880	NorthernIreland/NIRE-00161f/2021	2021-03-24	Europe	United Kingdom	Regional Virus Laboratory, Belfast Health and Social Care Trust	COVID-19 Genomics UK (COG-UK) Consortium	Conall McCaughey et al
EPI_ISL_1976884	NorthernIreland/NIRE-001622/2021	2021-03-24	Europe	United Kingdom	Regional Virus Laboratory, Belfast Health and Social Care Trust	COVID-19 Genomics UK (COG-UK) Consortium	Conall McCaughey et al
EPI_ISL_1976886	NorthernIreland/NIRE-001623/2021	2021-03-24	Europe	United Kingdom	Regional Virus Laboratory, Belfast Health and Social Care Trust	COVID-19 Genomics UK (COG-UK) Consortium	Conall McCaughey et al
EPI_ISL_1976889	NorthernIreland/NIRE-001625/2021	2021-03-22	Europe	United Kingdom	Regional Virus Laboratory, Belfast Health and Social Care Trust	COVID-19 Genomics UK (COG-UK) Consortium	Conall McCaughey et al
EPI_ISL_1976894	NorthernIreland/NIRE-001628/2021	2021-03-23	Europe	United Kingdom	Regional Virus Laboratory, Belfast Health and Social Care Trust	COVID-19 Genomics UK (COG-UK) Consortium	Conall McCaughey et al
EPI_ISL_1976896	NorthernIreland/NIRE-001629/2021	2021-03-23	Europe	United Kingdom	Regional Virus Laboratory, Belfast Health and Social Care Trust	COVID-19 Genomics UK (COG-UK) Consortium	Conall McCaughey et al
EPI_ISL_1976897	NorthernIreland/NIRE-00162a/2021	2021-03-24	Europe	United Kingdom	Regional Virus Laboratory, Belfast Health and Social Care Trust	COVID-19 Genomics UK (COG-UK) Consortium	Conall McCaughey et al
EPI_ISL_1976899	NorthernIreland/NIRE-00162b/2021	2021-03-24	Europe	United Kingdom	Regional Virus Laboratory, Belfast Health and Social Care Trust	COVID-19 Genomics UK (COG-UK) Consortium	Conall McCaughey et al
EPI_ISL_1976905	NorthernIreland/NIRE-00162f/2021	2021-03-23	Europe	United Kingdom	Regional Virus Laboratory, Belfast Health and Social Care Trust	COVID-19 Genomics UK (COG-UK) Consortium	Conall McCaughey et al
EPI_ISL_1976908	NorthernIreland/NIRE-001631/2021	2021-03-23	Europe	United Kingdom	Regional Virus Laboratory, Belfast Health and Social Care Trust	COVID-19 Genomics UK (COG-UK) Consortium	Conall McCaughey et al
EPI_ISL_1976909	NorthernIreland/NIRE-001632/2021	2021-03-23	Europe	United Kingdom	Regional Virus Laboratory, Belfast Health and Social Care Trust	COVID-19 Genomics UK (COG-UK) Consortium	Conall McCaughey et al
EPI_ISL_1976913	NorthernIreland/NIRE-001635/2021	2021-03-23	Europe	United Kingdom	Regional Virus Laboratory, Belfast Health and Social Care Trust	COVID-19 Genomics UK (COG-UK) Consortium	Conall McCaughey et al
EPI_ISL_1976916	NorthernIreland/NIRE-001637/2021	2021-03-23	Europe	United Kingdom	Regional Virus Laboratory, Belfast Health and Social Care Trust	COVID-19 Genomics UK (COG-UK) Consortium	Conall McCaughey et al
EPI_ISL_1976920	NorthernIreland/NIRE-00163a/2021	2021-03-26	Europe	United Kingdom	Regional Virus Laboratory, Belfast Health and Social Care Trust	COVID-19 Genomics UK (COG-UK) Consortium	Conall McCaughey et al
EPI_ISL_1976921	NorthernIreland/NIRE-00163b/2021	2021-03-26	Europe	United Kingdom	Regional Virus Laboratory, Belfast Health and Social Care Trust	COVID-19 Genomics UK (COG-UK) Consortium	Conall McCaughey et al
EPI_ISL_1976923	NorthernIreland/NIRE-00163c/2021	2021-03-26	Europe	United Kingdom	Regional Virus Laboratory, Belfast Health and Social Care Trust	COVID-19 Genomics UK (COG-UK) Consortium	Conall McCaughey et al
EPI_ISL_1976926	NorthernIreland/NIRE-00163e/2021	2021-03-26	Europe	United Kingdom	Regional Virus Laboratory, Belfast Health and Social Care Trust	COVID-19 Genomics UK (COG-UK) Consortium	Conall McCaughey et al
EPI_ISL_1976931	NorthernIreland/NIRE-001641/2021	2021-03-26	Europe	United Kingdom	Regional Virus Laboratory, Belfast Health and Social Care Trust	COVID-19 Genomics UK (COG-UK) Consortium	Conall McCaughey et al
EPI_ISL_1976935	NorthernIreland/NIRE-001643/2021	2021-03-26	Europe	United Kingdom	Regional Virus Laboratory, Belfast Health and Social Care Trust	COVID-19 Genomics UK (COG-UK) Consortium	Conall McCaughey et al
EPI_ISL_1976946	NorthernIreland/NIRE-00164a/2021	2021-03-27	Europe	United Kingdom	Regional Virus Laboratory, Belfast Health and Social Care Trust	COVID-19 Genomics UK (COG-UK) Consortium	Conall McCaughey et al
EPI_ISL_1976950	NorthernIreland/NIRE-00164d/2021	2021-03-27	Europe	United Kingdom	Regional Virus Laboratory, Belfast Health and Social Care Trust	COVID-19 Genomics UK (COG-UK) Consortium	Conall McCaughey et al
EPI_ISL_1976951	NorthernIreland/NIRE-00164e/2021	2021-03-27	Europe	United Kingdom	Regional Virus Laboratory, Belfast Health and Social Care Trust	COVID-19 Genomics UK (COG-UK) Consortium	Conall McCaughey et al
EPI_ISL_1976953	NorthernIreland/NIRE-00164f/2021	2021-03-27	Europe	United Kingdom	Regional Virus Laboratory, Belfast Health and Social Care Trust	COVID-19 Genomics UK (COG-UK) Consortium	Conall McCaughey et al
EPI_ISL_1976957	NorthernIreland/NIRE-001651/2021	2021-03-27	Europe	United Kingdom	Regional Virus Laboratory, Belfast Health and Social Care Trust	COVID-19 Genomics UK (COG-UK) Consortium	Conall McCaughey et al
EPI_ISL_1976959	NorthernIreland/NIRE-001652/2021	2021-03-27	Europe	United Kingdom	Regional Virus Laboratory, Belfast Health and Social Care Trust	COVID-19 Genomics UK (COG-UK) Consortium	Conall McCaughey et al
EPI_ISL_1976960	NorthernIreland/NIRE-001653/2021	2021-03-27	Europe	United Kingdom	Regional Virus Laboratory, Belfast Health and Social Care Trust	COVID-19 Genomics UK (COG-UK) Consortium	Conall McCaughey et al
EPI_ISL_1976966	NorthernIreland/NIRE-001656/2021	2021-03-25	Europe	United Kingdom	Regional Virus Laboratory, Belfast Health and Social Care Trust	COVID-19 Genomics UK (COG-UK) Consortium	Conall McCaughey et al
EPI_ISL_1976968	NorthernIreland/NIRE-001657/2021	2021-03-25	Europe	United Kingdom	Regional Virus Laboratory, Belfast Health and Social Care Trust	COVID-19 Genomics UK (COG-UK) Consortium	Conall McCaughey et al
EPI_ISL_1976971	NorthernIreland/NIRE-001659/2021	2021-03-25	Europe	United Kingdom	Regional Virus Laboratory, Belfast Health and Social Care Trust	COVID-19 Genomics UK (COG-UK) Consortium	Conall McCaughey et al
EPI_ISL_1976972	NorthernIreland/NIRE-00165a/2021	2021-03-25	Europe	United Kingdom	Regional Virus Laboratory, Belfast Health and Social Care Trust	COVID-19 Genomics UK (COG-UK) Consortium	Conall McCaughey et al
EPI_ISL_1976976	NorthernIreland/NIRE-00165c/2021	2021-03-25	Europe	United Kingdom	Regional Virus Laboratory, Belfast Health and Social Care Trust	COVID-19 Genomics UK (COG-UK) Consortium	Conall McCaughey et al
EPI_ISL_1976983	NorthernIreland/NIRE-001660/2021	2021-03-25	Europe	United Kingdom	Regional Virus Laboratory, Belfast Health and Social Care Trust	COVID-19 Genomics UK (COG-UK) Consortium	Conall McCaughey et al
EPI_ISL_1976988	NorthernIreland/NIRE-001663/2021	2021-03-25	Europe	United Kingdom	Regional Virus Laboratory, Belfast Health and Social Care Trust	COVID-19 Genomics UK (COG-UK) Consortium	Conall McCaughey et al
EPI_ISL_1976990	NorthernIreland/NIRE-001664/2021	2021-03-25	Europe	United Kingdom	Regional Virus Laboratory, Belfast Health and Social Care Trust	COVID-19 Genomics UK (COG-UK) Consortium	Conall McCaughey et al
EPI_ISL_1976995	NorthernIreland/NIRE-001667/2021	2021-03-25	Europe	United Kingdom	Regional Virus Laboratory, Belfast Health and Social Care Trust	COVID-19 Genomics UK (COG-UK) Consortium	Conall McCaughey et al
EPI_ISL_1976998	NorthernIreland/NIRE-00166a/2021	2021-03-25	Europe	United Kingdom	Regional Virus Laboratory, Belfast Health and Social Care Trust	COVID-19 Genomics UK (COG-UK) Consortium	Conall McCaughey et al
EPI_ISL_1977000	NorthernIreland/NIRE-00166b/2021	2021-03-25	Europe	United Kingdom	Regional Virus Laboratory, Belfast Health and Social Care Trust	COVID-19 Genomics UK (COG-UK) Consortium	Conall McCaughey et al
EPI_ISL_1977007	NorthernIreland/NIRE-00166f/2021	2021-03-26	Europe	United Kingdom	Regional Virus Laboratory, Belfast Health and Social Care Trust	COVID-19 Genomics UK (COG-UK) Consortium	Conall McCaughey et al
EPI_ISL_1977009	NorthernIreland/NIRE-001670/2021	2021-03-26	Europe	United Kingdom	Regional Virus Laboratory, Belfast Health and Social Care Trust	COVID-19 Genomics UK (COG-UK) Consortium	Conall McCaughey et al
EPI_ISL_1977010	NorthernIreland/NIRE-001671/2021	2021-03-26	Europe	United Kingdom	Regional Virus Laboratory, Belfast Health and Social Care Trust	COVID-19 Genomics UK (COG-UK) Consortium	Conall McCaughey et al
EPI_ISL_1977021	NorthernIreland/NIRE-001678/2021	2021-03-25	Europe	United Kingdom	Regional Virus Laboratory, Belfast Health and Social Care Trust	COVID-19 Genomics UK (COG-UK) Consortium	Conall McCaughey et al
EPI_ISL_1977023	NorthernIreland/NIRE-001679/2021	2021-03-26	Europe	United Kingdom	Regional Virus Laboratory, Belfast Health and Social Care Trust	COVID-19 Genomics UK (COG-UK) Consortium	Conall McCaughey et al
EPI_ISL_1977032	NorthernIreland/NIRE-00167e/2021	2021-03-25	Europe	United Kingdom	Regional Virus Laboratory, Belfast Health and Social Care Trust	COVID-19 Genomics UK (COG-UK) Consortium	Conall McCaughey et al
EPI_ISL_1977033	NorthernIreland/NIRE-00167f/2021	2021-03-25	Europe	United Kingdom	Regional Virus Laboratory, Belfast Health and Social Care Trust	COVID-19 Genomics UK (COG-UK) Consortium	Conall McCaughey et al
EPI_ISL_1977042	NorthernIreland/NIRE-001684/2021	2021-03-27	Europe	United Kingdom	Regional Virus Laboratory, Belfast Health and Social Care Trust	COVID-19 Genomics UK (COG-UK) Consortium	Conall McCaughey et al
EPI_ISL_1977044	NorthernIreland/NIRE-001685/2021	2021-03-27	Europe	United Kingdom	Regional Virus Laboratory, Belfast Health and Social Care Trust	COVID-19 Genomics UK (COG-UK) Consortium	Conall McCaughey et al
EPI_ISL_1977046	NorthernIreland/NIRE-001686/2021	2021-03-28	Europe	United Kingdom	Regional Virus Laboratory, Belfast Health and Social Care Trust	COVID-19 Genomics UK (COG-UK) Consortium	Conall McCaughey et al
EPI_ISL_1977047	NorthernIreland/NIRE-001687/2021	2021-03-28	Europe	United Kingdom	Regional Virus Laboratory, Belfast Health and Social Care Trust	COVID-19 Genomics UK (COG-UK) Consortium	Conall McCaughey et al
EPI_ISL_1977048	NorthernIreland/NIRE-001688/2021	2021-03-28	Europe	United Kingdom	Regional Virus Laboratory, Belfast Health and Social Care Trust	COVID-19 Genomics UK (COG-UK) Consortium	Conall McCaughey et al
EPI_ISL_1977052	NorthernIreland/NIRE-00168a/2021	2021-03-25	Europe	United Kingdom	Regional Virus Laboratory, Belfast Health and Social Care Trust	COVID-19 Genomics UK (COG-UK) Consortium	Conall McCaughey et al
EPI_ISL_1977058	NorthernIreland/NIRE-00168e/2021	2021-03-27	Europe	United Kingdom	Regional Virus Laboratory, Belfast Health and Social Care Trust	COVID-19 Genomics UK (COG-UK) Consortium	Conall McCaughey et al
EPI_ISL_1977059	NorthernIreland/NIRE-00168f/2021	2021-03-27	Europe	United Kingdom	Regional Virus Laboratory, Belfast Health and Social Care Trust	COVID-19 Genomics UK (COG-UK) Consortium	Conall McCaughey et al
EPI_ISL_1977060	NorthernIreland/NIRE-001690/2021	2021-03-27	Europe	United Kingdom	Regional Virus Laboratory, Belfast Health and Social Care Trust	COVID-19 Genomics UK (COG-UK) Consortium	Conall McCaughey et al
EPI_ISL_1977061	NorthernIreland/NIRE-001691/2021	2021-03-27	Europe	United Kingdom	Regional Virus Laboratory, Belfast Health and Social Care Trust	COVID-19 Genomics UK (COG-UK) Consortium	Conall McCaughey et al
EPI_ISL_1977062	NorthernIreland/NIRE-001692/2021	2021-03-27	Europe	United Kingdom	Regional Virus Laboratory, Belfast Health and Social Care Trust	COVID-19 Genomics UK (COG-UK) Consortium	Conall McCaughey et al
EPI_ISL_1977064	NorthernIreland/NIRE-001694/2021	2021-03-28	Europe	United Kingdom	Regional Virus Laboratory, Belfast Health and Social Care Trust	COVID-19 Genomics UK (COG-UK) Consortium	Conall McCaughey et al
EPI_ISL_1977065	NorthernIreland/NIRE-001695/2021	2021-03-28	Europe	United Kingdom	Regional Virus Laboratory, Belfast Health and Social Care Trust	COVID-19 Genomics UK (COG-UK) Consortium	Conall McCaughey et al
EPI_ISL_1977066	NorthernIreland/NIRE-001696/2021	2021-03-25	Europe	United Kingdom	Regional Virus Laboratory, Belfast Health and Social Care Trust	COVID-19 Genomics UK (COG-UK) Consortium	Conall McCaughey et al
EPI_ISL_1977070	NorthernIreland/NIRE-00169b/2021	2021-03-27	Europe	United Kingdom	Regional Virus Laboratory, Belfast Health and Social Care Trust	COVID-19 Genomics UK (COG-UK) Consortium	Conall McCaughey et al
EPI_ISL_1977077	NorthernIreland/NIRE-0016a2/2021	2021-03-27	Europe	United Kingdom	Regional Virus Laboratory, Belfast Health and Social Care Trust	COVID-19 Genomics UK (COG-UK) Consortium	Conall McCaughey et al
EPI_ISL_1977078	NorthernIreland/NIRE-0016a3/2021	2021-03-27	Europe	United Kingdom	Regional Virus Laboratory, Belfast Health and Social Care Trust	COVID-19 Genomics UK (COG-UK) Consortium	Conall McCaughey et al
EPI_ISL_1977080	NorthernIreland/NIRE-0016a4/2021	2021-03-27	Europe	United Kingdom	Regional Virus Laboratory, Belfast Health and Social Care Trust	COVID-19 Genomics UK (COG-UK) Consortium	Conall McCaughey et al
EPI_ISL_1977081	NorthernIreland/NIRE-0016a5/2021	2021-03-27	Europe	United Kingdom	Regional Virus Laboratory, Belfast Health and Social Care Trust	COVID-19 Genomics UK (COG-UK) Consortium	Conall McCaughey et al
EPI_ISL_1977083	NorthernIreland/NIRE-0016a6/2021	2021-03-27	Europe	United Kingdom	Regional Virus Laboratory, Belfast Health and Social Care Trust	COVID-19 Genomics UK (COG-UK) Consortium	Conall McCaughey et al
EPI_ISL_1977084	NorthernIreland/NIRE-0016a7/2021	2021-03-25	Europe	United Kingdom	Regional Virus Laboratory, Belfast Health and Social Care Trust	COVID-19 Genomics UK (COG-UK) Consortium	Conall McCaughey et al
EPI_ISL_1977086	NorthernIreland/NIRE-0016a8/2021	2021-03-25	Europe	United Kingdom	Regional Virus Laboratory, Belfast Health and Social Care Trust	COVID-19 Genomics UK (COG-UK) Consortium	Conall McCaughey et al
EPI_ISL_1977088	NorthernIreland/NIRE-0016a9/2021	2021-03-25	Europe	United Kingdom	Regional Virus Laboratory, Belfast Health and Social Care Trust	COVID-19 Genomics UK (COG-UK) Consortium	Conall McCaughey et al
EPI_ISL_1977093	NorthernIreland/NIRE-0016ac/2021	2021-03-25	Europe	United Kingdom	Regional Virus Laboratory, Belfast Health and Social Care Trust	COVID-19 Genomics UK (COG-UK) Consortium	Conall McCaughey et al
EPI_ISL_1977096	NorthernIreland/NIRE-0016ae/2021	2021-03-25	Europe	United Kingdom	Regional Virus Laboratory, Belfast Health and Social Care Trust	COVID-19 Genomics UK (COG-UK) Consortium	Conall McCaughey et al
EPI_ISL_1977108	NorthernIreland/NIRE-0016b6/2021	2021-03-28	Europe	United Kingdom	Regional Virus Laboratory, Belfast Health and Social Care Trust	COVID-19 Genomics UK (COG-UK) Consortium	Conall McCaughey et al
EPI_ISL_1977109	NorthernIreland/NIRE-0016b7/2021	2021-03-28	Europe	United Kingdom	Regional Virus Laboratory, Belfast Health and Social Care Trust	COVID-19 Genomics UK (COG-UK) Consortium	Conall McCaughey et al
EPI_ISL_1977112	NorthernIreland/NIRE-0016b9/2021	2021-03-28	Europe	United Kingdom	Regional Virus Laboratory, Belfast Health and Social Care Trust	COVID-19 Genomics UK (COG-UK) Consortium	Conall McCaughey et al
EPI_ISL_1977116	NorthernIreland/NIRE-0016bb/2021	2021-03-28	Europe	United Kingdom	Regional Virus Laboratory, Belfast Health and Social Care Trust	COVID-19 Genomics UK (COG-UK) Consortium	Conall McCaughey et al
EPI_ISL_1977120	NorthernIreland/NIRE-0016bd/2021	2021-03-26	Europe	United Kingdom	Regional Virus Laboratory, Belfast Health and Social Care Trust	COVID-19 Genomics UK (COG-UK) Consortium	Conall McCaughey et al
EPI_ISL_1977123	NorthernIreland/NIRE-0016bf/2021	2021-03-26	Europe	United Kingdom	Regional Virus Laboratory, Belfast Health and Social Care Trust	COVID-19 Genomics UK (COG-UK) Consortium	Conall McCaughey et al
EPI_ISL_1977128	NorthernIreland/NIRE-0016c3/2021	2021-03-26	Europe	United Kingdom	Regional Virus Laboratory, Belfast Health and Social Care Trust	COVID-19 Genomics UK (COG-UK) Consortium	Conall McCaughey et al
EPI_ISL_1977130	NorthernIreland/NIRE-0016c4/2021	2021-03-25	Europe	United Kingdom	Regional Virus Laboratory, Belfast Health and Social Care Trust	COVID-19 Genomics UK (COG-UK) Consortium	Conall McCaughey et al
EPI_ISL_1977133	NorthernIreland/NIRE-0016c6/2021	2021-03-25	Europe	United Kingdom	Regional Virus Laboratory, Belfast Health and Social Care Trust	COVID-19 Genomics UK (COG-UK) Consortium	Conall McCaughey et al
EPI_ISL_1977135	NorthernIreland/NIRE-0016c7/2021	2021-03-25	Europe	United Kingdom	Regional Virus Laboratory, Belfast Health and Social Care Trust	COVID-19 Genomics UK (COG-UK) Consortium	Conall McCaughey et al
EPI_ISL_1977137	NorthernIreland/NIRE-0016c9/2021	2021-03-25	Europe	United Kingdom	Regional Virus Laboratory, Belfast Health and Social Care Trust	COVID-19 Genomics UK (COG-UK) Consortium	Conall McCaughey et al
EPI_ISL_1977145	NorthernIreland/NIRE-0016ce/2021	2021-03-27	Europe	United Kingdom	Regional Virus Laboratory, Belfast Health and Social Care Trust	COVID-19 Genomics UK (COG-UK) Consortium	Conall McCaughey et al
EPI_ISL_1977148	NorthernIreland/NIRE-0016d0/2021	2021-03-27	Europe	United Kingdom	Regional Virus Laboratory, Belfast Health and Social Care Trust	COVID-19 Genomics UK (COG-UK) Consortium	Conall McCaughey et al
EPI_ISL_1977150	NorthernIreland/NIRE-0016d1/2021	2021-03-25	Europe	United Kingdom	Regional Virus Laboratory, Belfast Health and Social Care Trust	COVID-19 Genomics UK (COG-UK) Consortium	Conall McCaughey et al
EPI_ISL_1977157	NorthernIreland/NIRE-0016d6/2021	2021-03-28	Europe	United Kingdom	Regional Virus Laboratory, Belfast Health and Social Care Trust	COVID-19 Genomics UK (COG-UK) Consortium	Conall McCaughey et al
EPI_ISL_1977161	NorthernIreland/NIRE-0016d8/2021	2021-03-28	Europe	United Kingdom	Regional Virus Laboratory, Belfast Health and Social Care Trust	COVID-19 Genomics UK (COG-UK) Consortium	Conall McCaughey et al
EPI_ISL_1977165	NorthernIreland/NIRE-0016db/2021	2021-03-26	Europe	United Kingdom	Regional Virus Laboratory, Belfast Health and Social Care Trust	COVID-19 Genomics UK (COG-UK) Consortium	Conall McCaughey et al
EPI_ISL_1977167	NorthernIreland/NIRE-0016dc/2021	2021-03-26	Europe	United Kingdom	Regional Virus Laboratory, Belfast Health and Social Care Trust	COVID-19 Genomics UK (COG-UK) Consortium	Conall McCaughey et al
EPI_ISL_1977169	NorthernIreland/NIRE-0016dd/2021	2021-03-26	Europe	United Kingdom	Regional Virus Laboratory, Belfast Health and Social Care Trust	COVID-19 Genomics UK (COG-UK) Consortium	Conall McCaughey et al
EPI_ISL_1977172	NorthernIreland/NIRE-0016df/2021	2021-03-27	Europe	United Kingdom	Regional Virus Laboratory, Belfast Health and Social Care Trust	COVID-19 Genomics UK (COG-UK) Consortium	Conall McCaughey et al
EPI_ISL_1977180	NorthernIreland/NIRE-0016e4/2021	2021-03-28	Europe	United Kingdom	Regional Virus Laboratory, Belfast Health and Social Care Trust	COVID-19 Genomics UK (COG-UK) Consortium	Conall McCaughey et al
EPI_ISL_1977184	NorthernIreland/NIRE-0016e6/2021	2021-03-28	Europe	United Kingdom	Regional Virus Laboratory, Belfast Health and Social Care Trust	COVID-19 Genomics UK (COG-UK) Consortium	Conall McCaughey et al
EPI_ISL_1977187	NorthernIreland/NIRE-0016e8/2021	2021-03-26	Europe	United Kingdom	Regional Virus Laboratory, Belfast Health and Social Care Trust	COVID-19 Genomics UK (COG-UK) Consortium	Conall McCaughey et al
EPI_ISL_1977189	NorthernIreland/NIRE-0016e9/2021	2021-03-26	Europe	United Kingdom	Regional Virus Laboratory, Belfast Health and Social Care Trust	COVID-19 Genomics UK (COG-UK) Consortium	Conall McCaughey et al
EPI_ISL_1977190	NorthernIreland/NIRE-0016ea/2021	2021-03-27	Europe	United Kingdom	Regional Virus Laboratory, Belfast Health and Social Care Trust	COVID-19 Genomics UK (COG-UK) Consortium	Conall McCaughey et al
EPI_ISL_1977194	NorthernIreland/NIRE-0016ec/2021	2021-03-27	Europe	United Kingdom	Regional Virus Laboratory, Belfast Health and Social Care Trust	COVID-19 Genomics UK (COG-UK) Consortium	Conall McCaughey et al
EPI_ISL_1977196	NorthernIreland/NIRE-0016ed/2021	2021-03-28	Europe	United Kingdom	Regional Virus Laboratory, Belfast Health and Social Care Trust	COVID-19 Genomics UK (COG-UK) Consortium	Conall McCaughey et al
EPI_ISL_1977208	NorthernIreland/NIRE-0016f4/2021	2021-03-26	Europe	United Kingdom	Regional Virus Laboratory, Belfast Health and Social Care Trust	COVID-19 Genomics UK (COG-UK) Consortium	Conall McCaughey et al
EPI_ISL_1977209	NorthernIreland/NIRE-0016f5/2021	2021-03-26	Europe	United Kingdom	Regional Virus Laboratory, Belfast Health and Social Care Trust	COVID-19 Genomics UK (COG-UK) Consortium	Conall McCaughey et al
EPI_ISL_1977215	NorthernIreland/NIRE-0016fc/2021	2021-03-20	Europe	United Kingdom	Regional Virus Laboratory, Belfast Health and Social Care Trust	COVID-19 Genomics UK (COG-UK) Consortium	Conall McCaughey et al
EPI_ISL_1977216	NorthernIreland/NIRE-0016fd/2021	2021-03-20	Europe	United Kingdom	Regional Virus Laboratory, Belfast Health and Social Care Trust	COVID-19 Genomics UK (COG-UK) Consortium	Conall McCaughey et al
EPI_ISL_1977218	NorthernIreland/NIRE-0016fe/2021	2021-03-20	Europe	United Kingdom	Regional Virus Laboratory, Belfast Health and Social Care Trust	COVID-19 Genomics UK (COG-UK) Consortium	Conall McCaughey et al
EPI_ISL_1977219	NorthernIreland/NIRE-0016ff/2021	2021-03-20	Europe	United Kingdom	Regional Virus Laboratory, Belfast Health and Social Care Trust	COVID-19 Genomics UK (COG-UK) Consortium	Conall McCaughey et al
EPI_ISL_1977222	NorthernIreland/NIRE-001703/2021	2021-03-20	Europe	United Kingdom	Regional Virus Laboratory, Belfast Health and Social Care Trust	COVID-19 Genomics UK (COG-UK) Consortium	Conall McCaughey et al
EPI_ISL_1977224	NorthernIreland/NIRE-001704/2021	2021-03-20	Europe	United Kingdom	Regional Virus Laboratory, Belfast Health and Social Care Trust	COVID-19 Genomics UK (COG-UK) Consortium	Conall McCaughey et al
EPI_ISL_1977226	NorthernIreland/NIRE-001705/2021	2021-03-20	Europe	United Kingdom	Regional Virus Laboratory, Belfast Health and Social Care Trust	COVID-19 Genomics UK (COG-UK) Consortium	Conall McCaughey et al
EPI_ISL_1977229	NorthernIreland/NIRE-001707/2021	2021-03-20	Europe	United Kingdom	Regional Virus Laboratory, Belfast Health and Social Care Trust	COVID-19 Genomics UK (COG-UK) Consortium	Conall McCaughey et al
EPI_ISL_1977234	NorthernIreland/NIRE-00170b/2021	2021-03-20	Europe	United Kingdom	Regional Virus Laboratory, Belfast Health and Social Care Trust	COVID-19 Genomics UK (COG-UK) Consortium	Conall McCaughey et al
EPI_ISL_1977235	NorthernIreland/NIRE-00170c/2021	2021-03-18	Europe	United Kingdom	Regional Virus Laboratory, Belfast Health and Social Care Trust	COVID-19 Genomics UK (COG-UK) Consortium	Conall McCaughey et al
EPI_ISL_1977237	NorthernIreland/NIRE-00170d/2021	2021-03-18	Europe	United Kingdom	Regional Virus Laboratory, Belfast Health and Social Care Trust	COVID-19 Genomics UK (COG-UK) Consortium	Conall McCaughey et al
EPI_ISL_1977239	NorthernIreland/NIRE-00170e/2021	2021-03-18	Europe	United Kingdom	Regional Virus Laboratory, Belfast Health and Social Care Trust	COVID-19 Genomics UK (COG-UK) Consortium	Conall McCaughey et al
EPI_ISL_1977241	NorthernIreland/NIRE-00170f/2021	2021-03-18	Europe	United Kingdom	Regional Virus Laboratory, Belfast Health and Social Care Trust	COVID-19 Genomics UK (COG-UK) Consortium	Conall McCaughey et al
EPI_ISL_1977242	NorthernIreland/NIRE-001710/2021	2021-03-18	Europe	United Kingdom	Regional Virus Laboratory, Belfast Health and Social Care Trust	COVID-19 Genomics UK (COG-UK) Consortium	Conall McCaughey et al
EPI_ISL_1977244	NorthernIreland/NIRE-001711/2021	2021-03-18	Europe	United Kingdom	Regional Virus Laboratory, Belfast Health and Social Care Trust	COVID-19 Genomics UK (COG-UK) Consortium	Conall McCaughey et al
EPI_ISL_1977245	NorthernIreland/NIRE-001713/2021	2021-03-18	Europe	United Kingdom	Regional Virus Laboratory, Belfast Health and Social Care Trust	COVID-19 Genomics UK (COG-UK) Consortium	Conall McCaughey et al
EPI_ISL_1977247	NorthernIreland/NIRE-001714/2021	2021-03-18	Europe	United Kingdom	Regional Virus Laboratory, Belfast Health and Social Care Trust	COVID-19 Genomics UK (COG-UK) Consortium	Conall McCaughey et al
EPI_ISL_1977251	NorthernIreland/NIRE-001716/2021	2021-03-19	Europe	United Kingdom	Regional Virus Laboratory, Belfast Health and Social Care Trust	COVID-19 Genomics UK (COG-UK) Consortium	Conall McCaughey et al
EPI_ISL_1977252	NorthernIreland/NIRE-001717/2021	2021-03-19	Europe	United Kingdom	Regional Virus Laboratory, Belfast Health and Social Care Trust	COVID-19 Genomics UK (COG-UK) Consortium	Conall McCaughey et al
EPI_ISL_1977254	NorthernIreland/NIRE-001718/2021	2021-03-19	Europe	United Kingdom	Regional Virus Laboratory, Belfast Health and Social Care Trust	COVID-19 Genomics UK (COG-UK) Consortium	Conall McCaughey et al
EPI_ISL_1977259	NorthernIreland/NIRE-00171c/2021	2021-03-19	Europe	United Kingdom	Regional Virus Laboratory, Belfast Health and Social Care Trust	COVID-19 Genomics UK (COG-UK) Consortium	Conall McCaughey et al
EPI_ISL_1977264	NorthernIreland/NIRE-001720/2021	2021-03-19	Europe	United Kingdom	Regional Virus Laboratory, Belfast Health and Social Care Trust	COVID-19 Genomics UK (COG-UK) Consortium	Conall McCaughey et al
EPI_ISL_1977265	NorthernIreland/NIRE-001723/2021	2021-03-19	Europe	United Kingdom	Regional Virus Laboratory, Belfast Health and Social Care Trust	COVID-19 Genomics UK (COG-UK) Consortium	Conall McCaughey et al
EPI_ISL_1977268	NorthernIreland/NIRE-001726/2021	2021-03-20	Europe	United Kingdom	Regional Virus Laboratory, Belfast Health and Social Care Trust	COVID-19 Genomics UK (COG-UK) Consortium	Conall McCaughey et al
EPI_ISL_1977270	NorthernIreland/NIRE-001727/2021	2021-03-20	Europe	United Kingdom	Regional Virus Laboratory, Belfast Health and Social Care Trust	COVID-19 Genomics UK (COG-UK) Consortium	Conall McCaughey et al
EPI_ISL_1977271	NorthernIreland/NIRE-001728/2021	2021-03-20	Europe	United Kingdom	Regional Virus Laboratory, Belfast Health and Social Care Trust	COVID-19 Genomics UK (COG-UK) Consortium	Conall McCaughey et al
EPI_ISL_1977272	NorthernIreland/NIRE-00172a/2021	2021-03-20	Europe	United Kingdom	Regional Virus Laboratory, Belfast Health and Social Care Trust	COVID-19 Genomics UK (COG-UK) Consortium	Conall McCaughey et al
EPI_ISL_1977275	NorthernIreland/NIRE-00172c/2021	2021-03-20	Europe	United Kingdom	Regional Virus Laboratory, Belfast Health and Social Care Trust	COVID-19 Genomics UK (COG-UK) Consortium	Conall McCaughey et al
EPI_ISL_1977282	NorthernIreland/NIRE-001730/2021	2021-03-18	Europe	United Kingdom	Regional Virus Laboratory, Belfast Health and Social Care Trust	COVID-19 Genomics UK (COG-UK) Consortium	Conall McCaughey et al
EPI_ISL_1977286	NorthernIreland/NIRE-001734/2021	2021-03-18	Europe	United Kingdom	Regional Virus Laboratory, Belfast Health and Social Care Trust	COVID-19 Genomics UK (COG-UK) Consortium	Conall McCaughey et al
EPI_ISL_1977288	NorthernIreland/NIRE-001735/2021	2021-03-18	Europe	United Kingdom	Regional Virus Laboratory, Belfast Health and Social Care Trust	COVID-19 Genomics UK (COG-UK) Consortium	Conall McCaughey et al
EPI_ISL_1977290	NorthernIreland/NIRE-001736/2021	2021-03-18	Europe	United Kingdom	Regional Virus Laboratory, Belfast Health and Social Care Trust	COVID-19 Genomics UK (COG-UK) Consortium	Conall McCaughey et al
EPI_ISL_1977295	NorthernIreland/NIRE-00173a/2021	2021-03-18	Europe	United Kingdom	Regional Virus Laboratory, Belfast Health and Social Care Trust	COVID-19 Genomics UK (COG-UK) Consortium	Conall McCaughey et al
EPI_ISL_1977296	NorthernIreland/NIRE-00173b/2021	2021-03-18	Europe	United Kingdom	Regional Virus Laboratory, Belfast Health and Social Care Trust	COVID-19 Genomics UK (COG-UK) Consortium	Conall McCaughey et al
EPI_ISL_1977298	NorthernIreland/NIRE-00173c/2021	2021-03-20	Europe	United Kingdom	Regional Virus Laboratory, Belfast Health and Social Care Trust	COVID-19 Genomics UK (COG-UK) Consortium	Conall McCaughey et al
EPI_ISL_1977303	NorthernIreland/NIRE-00173f/2021	2021-03-20	Europe	United Kingdom	Regional Virus Laboratory, Belfast Health and Social Care Trust	COVID-19 Genomics UK (COG-UK) Consortium	Conall McCaughey et al
EPI_ISL_1977306	NorthernIreland/NIRE-001742/2021	2021-03-20	Europe	United Kingdom	Regional Virus Laboratory, Belfast Health and Social Care Trust	COVID-19 Genomics UK (COG-UK) Consortium	Conall McCaughey et al
EPI_ISL_1977308	NorthernIreland/NIRE-001743/2021	2021-03-20	Europe	United Kingdom	Regional Virus Laboratory, Belfast Health and Social Care Trust	COVID-19 Genomics UK (COG-UK) Consortium	Conall McCaughey et al
EPI_ISL_1977312	NorthernIreland/NIRE-001746/2021	2021-03-20	Europe	United Kingdom	Regional Virus Laboratory, Belfast Health and Social Care Trust	COVID-19 Genomics UK (COG-UK) Consortium	Conall McCaughey et al
EPI_ISL_1977314	NorthernIreland/NIRE-001747/2021	2021-03-19	Europe	United Kingdom	Regional Virus Laboratory, Belfast Health and Social Care Trust	COVID-19 Genomics UK (COG-UK) Consortium	Conall McCaughey et al
EPI_ISL_1977316	NorthernIreland/NIRE-001748/2021	2021-03-19	Europe	United Kingdom	Regional Virus Laboratory, Belfast Health and Social Care Trust	COVID-19 Genomics UK (COG-UK) Consortium	Conall McCaughey et al
EPI_ISL_1977317	NorthernIreland/NIRE-00174a/2021	2021-03-20	Europe	United Kingdom	Regional Virus Laboratory, Belfast Health and Social Care Trust	COVID-19 Genomics UK (COG-UK) Consortium	Conall McCaughey et al
EPI_ISL_1977322	NorthernIreland/NIRE-00174d/2021	2021-03-20	Europe	United Kingdom	Regional Virus Laboratory, Belfast Health and Social Care Trust	COVID-19 Genomics UK (COG-UK) Consortium	Conall McCaughey et al
EPI_ISL_1977324	NorthernIreland/NIRE-00174e/2021	2021-03-20	Europe	United Kingdom	Regional Virus Laboratory, Belfast Health and Social Care Trust	COVID-19 Genomics UK (COG-UK) Consortium	Conall McCaughey et al
EPI_ISL_1977325	NorthernIreland/NIRE-00174f/2021	2021-03-19	Europe	United Kingdom	Regional Virus Laboratory, Belfast Health and Social Care Trust	COVID-19 Genomics UK (COG-UK) Consortium	Conall McCaughey et al
EPI_ISL_1977326	NorthernIreland/NIRE-001750/2021	2021-03-19	Europe	United Kingdom	Regional Virus Laboratory, Belfast Health and Social Care Trust	COVID-19 Genomics UK (COG-UK) Consortium	Conall McCaughey et al
EPI_ISL_1977330	NorthernIreland/NIRE-001757/2021	2021-03-18	Europe	United Kingdom	Regional Virus Laboratory, Belfast Health and Social Care Trust	COVID-19 Genomics UK (COG-UK) Consortium	Conall McCaughey et al
EPI_ISL_1977332	NorthernIreland/NIRE-00175a/2021	2021-03-18	Europe	United Kingdom	Regional Virus Laboratory, Belfast Health and Social Care Trust	COVID-19 Genomics UK (COG-UK) Consortium	Conall McCaughey et al
EPI_ISL_1977335	NorthernIreland/NIRE-00175d/2021	2021-03-18	Europe	United Kingdom	Regional Virus Laboratory, Belfast Health and Social Care Trust	COVID-19 Genomics UK (COG-UK) Consortium	Conall McCaughey et al
EPI_ISL_1977338	NorthernIreland/NIRE-001762/2021	2021-03-18	Europe	United Kingdom	Regional Virus Laboratory, Belfast Health and Social Care Trust	COVID-19 Genomics UK (COG-UK) Consortium	Conall McCaughey et al
EPI_ISL_1977340	NorthernIreland/NIRE-001763/2021	2021-03-18	Europe	United Kingdom	Regional Virus Laboratory, Belfast Health and Social Care Trust	COVID-19 Genomics UK (COG-UK) Consortium	Conall McCaughey et al
EPI_ISL_1977344	NorthernIreland/NIRE-001765/2021	2021-03-18	Europe	United Kingdom	Regional Virus Laboratory, Belfast Health and Social Care Trust	COVID-19 Genomics UK (COG-UK) Consortium	Conall McCaughey et al
EPI_ISL_1977346	NorthernIreland/NIRE-001766/2021	2021-03-18	Europe	United Kingdom	Regional Virus Laboratory, Belfast Health and Social Care Trust	COVID-19 Genomics UK (COG-UK) Consortium	Conall McCaughey et al
EPI_ISL_1977347	NorthernIreland/NIRE-001767/2021	2021-03-18	Europe	United Kingdom	Regional Virus Laboratory, Belfast Health and Social Care Trust	COVID-19 Genomics UK (COG-UK) Consortium	Conall McCaughey et al
EPI_ISL_1977349	NorthernIreland/NIRE-00176a/2021	2021-03-19	Europe	United Kingdom	Regional Virus Laboratory, Belfast Health and Social Care Trust	COVID-19 Genomics UK (COG-UK) Consortium	Conall McCaughey et al
EPI_ISL_1977351	NorthernIreland/NIRE-00176b/2021	2021-03-19	Europe	United Kingdom	Regional Virus Laboratory, Belfast Health and Social Care Trust	COVID-19 Genomics UK (COG-UK) Consortium	Conall McCaughey et al
EPI_ISL_1977352	NorthernIreland/NIRE-00176c/2021	2021-03-19	Europe	United Kingdom	Regional Virus Laboratory, Belfast Health and Social Care Trust	COVID-19 Genomics UK (COG-UK) Consortium	Conall McCaughey et al
EPI_ISL_1977354	NorthernIreland/NIRE-00176d/2021	2021-03-19	Europe	United Kingdom	Regional Virus Laboratory, Belfast Health and Social Care Trust	COVID-19 Genomics UK (COG-UK) Consortium	Conall McCaughey et al
EPI_ISL_1977355	NorthernIreland/NIRE-00176e/2021	2021-03-19	Europe	United Kingdom	Regional Virus Laboratory, Belfast Health and Social Care Trust	COVID-19 Genomics UK (COG-UK) Consortium	Conall McCaughey et al
EPI_ISL_1977358	NorthernIreland/NIRE-001772/2021	2021-03-20	Europe	United Kingdom	Regional Virus Laboratory, Belfast Health and Social Care Trust	COVID-19 Genomics UK (COG-UK) Consortium	Conall McCaughey et al
EPI_ISL_1977360	NorthernIreland/NIRE-001773/2021	2021-03-20	Europe	United Kingdom	Regional Virus Laboratory, Belfast Health and Social Care Trust	COVID-19 Genomics UK (COG-UK) Consortium	Conall McCaughey et al
EPI_ISL_1977362	NorthernIreland/NIRE-001774/2021	2021-03-20	Europe	United Kingdom	Regional Virus Laboratory, Belfast Health and Social Care Trust	COVID-19 Genomics UK (COG-UK) Consortium	Conall McCaughey et al
EPI_ISL_1977363	NorthernIreland/NIRE-001775/2021	2021-03-20	Europe	United Kingdom	Regional Virus Laboratory, Belfast Health and Social Care Trust	COVID-19 Genomics UK (COG-UK) Consortium	Conall McCaughey et al
EPI_ISL_1977366	NorthernIreland/NIRE-001777/2021	2021-03-20	Europe	United Kingdom	Regional Virus Laboratory, Belfast Health and Social Care Trust	COVID-19 Genomics UK (COG-UK) Consortium	Conall McCaughey et al
EPI_ISL_1977368	NorthernIreland/NIRE-001779/2021	2021-03-20	Europe	United Kingdom	Regional Virus Laboratory, Belfast Health and Social Care Trust	COVID-19 Genomics UK (COG-UK) Consortium	Conall McCaughey et al
EPI_ISL_1977369	NorthernIreland/NIRE-00177a/2021	2021-03-20	Europe	United Kingdom	Regional Virus Laboratory, Belfast Health and Social Care Trust	COVID-19 Genomics UK (COG-UK) Consortium	Conall McCaughey et al
EPI_ISL_1977371	NorthernIreland/NIRE-00177c/2021	2021-03-19	Europe	United Kingdom	Regional Virus Laboratory, Belfast Health and Social Care Trust	COVID-19 Genomics UK (COG-UK) Consortium	Conall McCaughey et al
EPI_ISL_1977372	NorthernIreland/NIRE-00177d/2021	2021-03-19	Europe	United Kingdom	Regional Virus Laboratory, Belfast Health and Social Care Trust	COVID-19 Genomics UK (COG-UK) Consortium	Conall McCaughey et al
EPI_ISL_1977374	NorthernIreland/NIRE-00177f/2021	2021-03-19	Europe	United Kingdom	Regional Virus Laboratory, Belfast Health and Social Care Trust	COVID-19 Genomics UK (COG-UK) Consortium	Conall McCaughey et al
EPI_ISL_1977377	NorthernIreland/NIRE-001782/2021	2021-03-19	Europe	United Kingdom	Regional Virus Laboratory, Belfast Health and Social Care Trust	COVID-19 Genomics UK (COG-UK) Consortium	Conall McCaughey et al
EPI_ISL_1977381	NorthernIreland/NIRE-001784/2021	2021-03-20	Europe	United Kingdom	Regional Virus Laboratory, Belfast Health and Social Care Trust	COVID-19 Genomics UK (COG-UK) Consortium	Conall McCaughey et al
EPI_ISL_1977386	NorthernIreland/NIRE-001787/2021	2021-03-20	Europe	United Kingdom	Regional Virus Laboratory, Belfast Health and Social Care Trust	COVID-19 Genomics UK (COG-UK) Consortium	Conall McCaughey et al
EPI_ISL_1977387	NorthernIreland/NIRE-00178a/2021	2021-03-20	Europe	United Kingdom	Regional Virus Laboratory, Belfast Health and Social Care Trust	COVID-19 Genomics UK (COG-UK) Consortium	Conall McCaughey et al
EPI_ISL_1977389	NorthernIreland/NIRE-00178b/2021	2021-03-18	Europe	United Kingdom	Regional Virus Laboratory, Belfast Health and Social Care Trust	COVID-19 Genomics UK (COG-UK) Consortium	Conall McCaughey et al
EPI_ISL_1977391	NorthernIreland/NIRE-00178c/2021	2021-03-18	Europe	United Kingdom	Regional Virus Laboratory, Belfast Health and Social Care Trust	COVID-19 Genomics UK (COG-UK) Consortium	Conall McCaughey et al
EPI_ISL_1977392	NorthernIreland/NIRE-00178d/2021	2021-03-18	Europe	United Kingdom	Regional Virus Laboratory, Belfast Health and Social Care Trust	COVID-19 Genomics UK (COG-UK) Consortium	Conall McCaughey et al
EPI_ISL_1977394	NorthernIreland/NIRE-00178e/2021	2021-03-18	Europe	United Kingdom	Regional Virus Laboratory, Belfast Health and Social Care Trust	COVID-19 Genomics UK (COG-UK) Consortium	Conall McCaughey et al
EPI_ISL_1977403	NorthernIreland/NIRE-001793/2021	2021-03-19	Europe	United Kingdom	Regional Virus Laboratory, Belfast Health and Social Care Trust	COVID-19 Genomics UK (COG-UK) Consortium	Conall McCaughey et al
EPI_ISL_1977404	NorthernIreland/NIRE-001794/2021	2021-03-19	Europe	United Kingdom	Regional Virus Laboratory, Belfast Health and Social Care Trust	COVID-19 Genomics UK (COG-UK) Consortium	Conall McCaughey et al
EPI_ISL_1977406	NorthernIreland/NIRE-001795/2021	2021-03-19	Europe	United Kingdom	Regional Virus Laboratory, Belfast Health and Social Care Trust	COVID-19 Genomics UK (COG-UK) Consortium	Conall McCaughey et al
EPI_ISL_1977412	NorthernIreland/NIRE-00179a/2021	2021-03-19	Europe	United Kingdom	Regional Virus Laboratory, Belfast Health and Social Care Trust	COVID-19 Genomics UK (COG-UK) Consortium	Conall McCaughey et al
EPI_ISL_1977414	NorthernIreland/NIRE-00179b/2021	2021-03-19	Europe	United Kingdom	Regional Virus Laboratory, Belfast Health and Social Care Trust	COVID-19 Genomics UK (COG-UK) Consortium	Conall McCaughey et al
EPI_ISL_1977416	NorthernIreland/NIRE-00179c/2021	2021-03-19	Europe	United Kingdom	Regional Virus Laboratory, Belfast Health and Social Care Trust	COVID-19 Genomics UK (COG-UK) Consortium	Conall McCaughey et al
EPI_ISL_1977417	NorthernIreland/NIRE-00179d/2021	2021-03-18	Europe	United Kingdom	Regional Virus Laboratory, Belfast Health and Social Care Trust	COVID-19 Genomics UK (COG-UK) Consortium	Conall McCaughey et al
EPI_ISL_1977419	NorthernIreland/NIRE-00179e/2021	2021-03-18	Europe	United Kingdom	Regional Virus Laboratory, Belfast Health and Social Care Trust	COVID-19 Genomics UK (COG-UK) Consortium	Conall McCaughey et al
EPI_ISL_1977424	NorthernIreland/NIRE-0017a2/2021	2021-03-18	Europe	United Kingdom	Regional Virus Laboratory, Belfast Health and Social Care Trust	COVID-19 Genomics UK (COG-UK) Consortium	Conall McCaughey et al
EPI_ISL_1977426	NorthernIreland/NIRE-0017a3/2021	2021-03-18	Europe	United Kingdom	Regional Virus Laboratory, Belfast Health and Social Care Trust	COVID-19 Genomics UK (COG-UK) Consortium	Conall McCaughey et al
EPI_ISL_1977427	NorthernIreland/NIRE-0017a4/2021	2021-03-18	Europe	United Kingdom	Regional Virus Laboratory, Belfast Health and Social Care Trust	COVID-19 Genomics UK (COG-UK) Consortium	Conall McCaughey et al
EPI_ISL_1977429	NorthernIreland/NIRE-0017a5/2021	2021-03-19	Europe	United Kingdom	Regional Virus Laboratory, Belfast Health and Social Care Trust	COVID-19 Genomics UK (COG-UK) Consortium	Conall McCaughey et al
EPI_ISL_1977431	NorthernIreland/NIRE-0017a6/2021	2021-03-19	Europe	United Kingdom	Regional Virus Laboratory, Belfast Health and Social Care Trust	COVID-19 Genomics UK (COG-UK) Consortium	Conall McCaughey et al
EPI_ISL_1977433	NorthernIreland/NIRE-0017a7/2021	2021-03-18	Europe	United Kingdom	Regional Virus Laboratory, Belfast Health and Social Care Trust	COVID-19 Genomics UK (COG-UK) Consortium	Conall McCaughey et al
EPI_ISL_1977434	NorthernIreland/NIRE-0017a9/2021	2021-03-18	Europe	United Kingdom	Regional Virus Laboratory, Belfast Health and Social Care Trust	COVID-19 Genomics UK (COG-UK) Consortium	Conall McCaughey et al
EPI_ISL_1977435	NorthernIreland/NIRE-0017aa/2021	2021-03-19	Europe	United Kingdom	Regional Virus Laboratory, Belfast Health and Social Care Trust	COVID-19 Genomics UK (COG-UK) Consortium	Conall McCaughey et al
EPI_ISL_1977437	NorthernIreland/NIRE-0017ab/2021	2021-03-19	Europe	United Kingdom	Regional Virus Laboratory, Belfast Health and Social Care Trust	COVID-19 Genomics UK (COG-UK) Consortium	Conall McCaughey et al
EPI_ISL_1977442	NorthernIreland/NIRE-0017ae/2021	2021-03-19	Europe	United Kingdom	Regional Virus Laboratory, Belfast Health and Social Care Trust	COVID-19 Genomics UK (COG-UK) Consortium	Conall McCaughey et al
EPI_ISL_1977444	NorthernIreland/NIRE-0017af/2021	2021-03-19	Europe	United Kingdom	Regional Virus Laboratory, Belfast Health and Social Care Trust	COVID-19 Genomics UK (COG-UK) Consortium	Conall McCaughey et al
EPI_ISL_1977447	NorthernIreland/NIRE-0017b1/2021	2021-03-18	Europe	United Kingdom	Regional Virus Laboratory, Belfast Health and Social Care Trust	COVID-19 Genomics UK (COG-UK) Consortium	Conall McCaughey et al
EPI_ISL_1977449	NorthernIreland/NIRE-0017b2/2021	2021-03-20	Europe	United Kingdom	Regional Virus Laboratory, Belfast Health and Social Care Trust	COVID-19 Genomics UK (COG-UK) Consortium	Conall McCaughey et al
EPI_ISL_1977451	NorthernIreland/NIRE-0017b3/2021	2021-03-20	Europe	United Kingdom	Regional Virus Laboratory, Belfast Health and Social Care Trust	COVID-19 Genomics UK (COG-UK) Consortium	Conall McCaughey et al
EPI_ISL_1977463	NorthernIreland/NIRE-0017bd/2021	2021-03-12	Europe	United Kingdom	Regional Virus Laboratory, Belfast Health and Social Care Trust	COVID-19 Genomics UK (COG-UK) Consortium	Conall McCaughey et al
EPI_ISL_1977471	NorthernIreland/NIRE-0017c2/2021	2021-03-12	Europe	United Kingdom	Regional Virus Laboratory, Belfast Health and Social Care Trust	COVID-19 Genomics UK (COG-UK) Consortium	Conall McCaughey et al
EPI_ISL_1977473	NorthernIreland/NIRE-0017c3/2021	2021-03-12	Europe	United Kingdom	Regional Virus Laboratory, Belfast Health and Social Care Trust	COVID-19 Genomics UK (COG-UK) Consortium	Conall McCaughey et al
EPI_ISL_1977475	NorthernIreland/NIRE-0017c4/2021	2021-03-12	Europe	United Kingdom	Regional Virus Laboratory, Belfast Health and Social Care Trust	COVID-19 Genomics UK (COG-UK) Consortium	Conall McCaughey et al
EPI_ISL_1977477	NorthernIreland/NIRE-0017c5/2021	2021-03-12	Europe	United Kingdom	Regional Virus Laboratory, Belfast Health and Social Care Trust	COVID-19 Genomics UK (COG-UK) Consortium	Conall McCaughey et al
EPI_ISL_1977478	NorthernIreland/NIRE-0017c6/2021	2021-03-12	Europe	United Kingdom	Regional Virus Laboratory, Belfast Health and Social Care Trust	COVID-19 Genomics UK (COG-UK) Consortium	Conall McCaughey et al
EPI_ISL_1977480	NorthernIreland/NIRE-0017c7/2021	2021-03-12	Europe	United Kingdom	Regional Virus Laboratory, Belfast Health and Social Care Trust	COVID-19 Genomics UK (COG-UK) Consortium	Conall McCaughey et al
EPI_ISL_1977483	NorthernIreland/NIRE-0017c9/2021	2021-03-12	Europe	United Kingdom	Regional Virus Laboratory, Belfast Health and Social Care Trust	COVID-19 Genomics UK (COG-UK) Consortium	Conall McCaughey et al
EPI_ISL_1977486	NorthernIreland/NIRE-0017cb/2021	2021-03-12	Europe	United Kingdom	Regional Virus Laboratory, Belfast Health and Social Care Trust	COVID-19 Genomics UK (COG-UK) Consortium	Conall McCaughey et al
EPI_ISL_1977487	NorthernIreland/NIRE-0017cc/2021	2021-03-14	Europe	United Kingdom	Regional Virus Laboratory, Belfast Health and Social Care Trust	COVID-19 Genomics UK (COG-UK) Consortium	Conall McCaughey et al
EPI_ISL_1977489	NorthernIreland/NIRE-0017cd/2021	2021-03-14	Europe	United Kingdom	Regional Virus Laboratory, Belfast Health and Social Care Trust	COVID-19 Genomics UK (COG-UK) Consortium	Conall McCaughey et al
EPI_ISL_1977500	NorthernIreland/NIRE-0017d4/2021	2021-03-14	Europe	United Kingdom	Regional Virus Laboratory, Belfast Health and Social Care Trust	COVID-19 Genomics UK (COG-UK) Consortium	Conall McCaughey et al
EPI_ISL_1977503	NorthernIreland/NIRE-0017d6/2021	2021-03-11	Europe	United Kingdom	Regional Virus Laboratory, Belfast Health and Social Care Trust	COVID-19 Genomics UK (COG-UK) Consortium	Conall McCaughey et al
EPI_ISL_1977505	NorthernIreland/NIRE-0017d7/2021	2021-03-11	Europe	United Kingdom	Regional Virus Laboratory, Belfast Health and Social Care Trust	COVID-19 Genomics UK (COG-UK) Consortium	Conall McCaughey et al
EPI_ISL_1977510	NorthernIreland/NIRE-0017da/2021	2021-03-11	Europe	United Kingdom	Regional Virus Laboratory, Belfast Health and Social Care Trust	COVID-19 Genomics UK (COG-UK) Consortium	Conall McCaughey et al
EPI_ISL_1977511	NorthernIreland/NIRE-0017db/2021	2021-03-11	Europe	United Kingdom	Regional Virus Laboratory, Belfast Health and Social Care Trust	COVID-19 Genomics UK (COG-UK) Consortium	Conall McCaughey et al
EPI_ISL_1977516	NorthernIreland/NIRE-0017de/2021	2021-03-11	Europe	United Kingdom	Regional Virus Laboratory, Belfast Health and Social Care Trust	COVID-19 Genomics UK (COG-UK) Consortium	Conall McCaughey et al
EPI_ISL_1977518	NorthernIreland/NIRE-0017df/2021	2021-03-15	Europe	United Kingdom	Regional Virus Laboratory, Belfast Health and Social Care Trust	COVID-19 Genomics UK (COG-UK) Consortium	Conall McCaughey et al
EPI_ISL_1977519	NorthernIreland/NIRE-0017e0/2021	2021-03-15	Europe	United Kingdom	Regional Virus Laboratory, Belfast Health and Social Care Trust	COVID-19 Genomics UK (COG-UK) Consortium	Conall McCaughey et al
EPI_ISL_1977524	NorthernIreland/NIRE-0017e3/2021	2021-03-15	Europe	United Kingdom	Regional Virus Laboratory, Belfast Health and Social Care Trust	COVID-19 Genomics UK (COG-UK) Consortium	Conall McCaughey et al
EPI_ISL_1977526	NorthernIreland/NIRE-0017e4/2021	2021-03-15	Europe	United Kingdom	Regional Virus Laboratory, Belfast Health and Social Care Trust	COVID-19 Genomics UK (COG-UK) Consortium	Conall McCaughey et al
EPI_ISL_1977528	NorthernIreland/NIRE-0017e5/2021	2021-03-15	Europe	United Kingdom	Regional Virus Laboratory, Belfast Health and Social Care Trust	COVID-19 Genomics UK (COG-UK) Consortium	Conall McCaughey et al
EPI_ISL_1977530	NorthernIreland/NIRE-0017e6/2021	2021-03-11	Europe	United Kingdom	Regional Virus Laboratory, Belfast Health and Social Care Trust	COVID-19 Genomics UK (COG-UK) Consortium	Conall McCaughey et al
EPI_ISL_1977535	NorthernIreland/NIRE-0017e9/2021	2021-03-11	Europe	United Kingdom	Regional Virus Laboratory, Belfast Health and Social Care Trust	COVID-19 Genomics UK (COG-UK) Consortium	Conall McCaughey et al
EPI_ISL_1977538	NorthernIreland/NIRE-0017eb/2021	2021-03-11	Europe	United Kingdom	Regional Virus Laboratory, Belfast Health and Social Care Trust	COVID-19 Genomics UK (COG-UK) Consortium	Conall McCaughey et al
EPI_ISL_1977549	NorthernIreland/NIRE-0017f1/2021	2021-03-13	Europe	United Kingdom	Regional Virus Laboratory, Belfast Health and Social Care Trust	COVID-19 Genomics UK (COG-UK) Consortium	Conall McCaughey et al
EPI_ISL_1977554	NorthernIreland/NIRE-0017f4/2021	2021-03-11	Europe	United Kingdom	Regional Virus Laboratory, Belfast Health and Social Care Trust	COVID-19 Genomics UK (COG-UK) Consortium	Conall McCaughey et al
EPI_ISL_1977556	NorthernIreland/NIRE-0017f5/2021	2021-03-11	Europe	United Kingdom	Regional Virus Laboratory, Belfast Health and Social Care Trust	COVID-19 Genomics UK (COG-UK) Consortium	Conall McCaughey et al
EPI_ISL_1977564	NorthernIreland/NIRE-0017fa/2021	2021-03-12	Europe	United Kingdom	Regional Virus Laboratory, Belfast Health and Social Care Trust	COVID-19 Genomics UK (COG-UK) Consortium	Conall McCaughey et al
EPI_ISL_1977566	NorthernIreland/NIRE-0017fb/2021	2021-03-11	Europe	United Kingdom	Regional Virus Laboratory, Belfast Health and Social Care Trust	COVID-19 Genomics UK (COG-UK) Consortium	Conall McCaughey et al
EPI_ISL_1977569	NorthernIreland/NIRE-0017fd/2021	2021-03-11	Europe	United Kingdom	Regional Virus Laboratory, Belfast Health and Social Care Trust	COVID-19 Genomics UK (COG-UK) Consortium	Conall McCaughey et al
EPI_ISL_1977571	NorthernIreland/NIRE-0017fe/2021	2021-03-14	Europe	United Kingdom	Regional Virus Laboratory, Belfast Health and Social Care Trust	COVID-19 Genomics UK (COG-UK) Consortium	Conall McCaughey et al
EPI_ISL_1977587	NorthernIreland/NIRE-001808/2021	2021-03-15	Europe	United Kingdom	Regional Virus Laboratory, Belfast Health and Social Care Trust	COVID-19 Genomics UK (COG-UK) Consortium	Conall McCaughey et al
EPI_ISL_1977589	NorthernIreland/NIRE-00180a/2021	2021-03-11	Europe	United Kingdom	Regional Virus Laboratory, Belfast Health and Social Care Trust	COVID-19 Genomics UK (COG-UK) Consortium	Conall McCaughey et al
EPI_ISL_1977601	NorthernIreland/NIRE-001812/2021	2021-03-11	Europe	United Kingdom	Regional Virus Laboratory, Belfast Health and Social Care Trust	COVID-19 Genomics UK (COG-UK) Consortium	Conall McCaughey et al
EPI_ISL_1977603	NorthernIreland/NIRE-001813/2021	2021-03-11	Europe	United Kingdom	Regional Virus Laboratory, Belfast Health and Social Care Trust	COVID-19 Genomics UK (COG-UK) Consortium	Conall McCaughey et al
EPI_ISL_1977611	NorthernIreland/NIRE-001818/2021	2021-03-12	Europe	United Kingdom	Regional Virus Laboratory, Belfast Health and Social Care Trust	COVID-19 Genomics UK (COG-UK) Consortium	Conall McCaughey et al
EPI_ISL_1977632	NorthernIreland/NIRE-001824/2021	2021-03-14	Europe	United Kingdom	Regional Virus Laboratory, Belfast Health and Social Care Trust	COVID-19 Genomics UK (COG-UK) Consortium	Conall McCaughey et al
EPI_ISL_1977636	NorthernIreland/NIRE-001826/2021	2021-03-14	Europe	United Kingdom	Regional Virus Laboratory, Belfast Health and Social Care Trust	COVID-19 Genomics UK (COG-UK) Consortium	Conall McCaughey et al
EPI_ISL_1977644	NorthernIreland/NIRE-00182b/2021	2021-03-14	Europe	United Kingdom	Regional Virus Laboratory, Belfast Health and Social Care Trust	COVID-19 Genomics UK (COG-UK) Consortium	Conall McCaughey et al
EPI_ISL_1977649	NorthernIreland/NIRE-00182e/2021	2021-03-14	Europe	United Kingdom	Regional Virus Laboratory, Belfast Health and Social Care Trust	COVID-19 Genomics UK (COG-UK) Consortium	Conall McCaughey et al
EPI_ISL_1977652	NorthernIreland/NIRE-001830/2021	2021-03-14	Europe	United Kingdom	Regional Virus Laboratory, Belfast Health and Social Care Trust	COVID-19 Genomics UK (COG-UK) Consortium	Conall McCaughey et al
EPI_ISL_1977654	NorthernIreland/NIRE-001831/2021	2021-03-14	Europe	United Kingdom	Regional Virus Laboratory, Belfast Health and Social Care Trust	COVID-19 Genomics UK (COG-UK) Consortium	Conall McCaughey et al
EPI_ISL_1977662	NorthernIreland/NIRE-001834/2021	2021-03-13	Europe	United Kingdom	Regional Virus Laboratory, Belfast Health and Social Care Trust	COVID-19 Genomics UK (COG-UK) Consortium	Conall McCaughey et al
EPI_ISL_1977665	NorthernIreland/NIRE-001836/2021	2021-03-13	Europe	United Kingdom	Regional Virus Laboratory, Belfast Health and Social Care Trust	COVID-19 Genomics UK (COG-UK) Consortium	Conall McCaughey et al
EPI_ISL_1977668	NorthernIreland/NIRE-001838/2021	2021-03-13	Europe	United Kingdom	Regional Virus Laboratory, Belfast Health and Social Care Trust	COVID-19 Genomics UK (COG-UK) Consortium	Conall McCaughey et al
EPI_ISL_1977671	NorthernIreland/NIRE-00183a/2021	2021-03-15	Europe	United Kingdom	Regional Virus Laboratory, Belfast Health and Social Care Trust	COVID-19 Genomics UK (COG-UK) Consortium	Conall McCaughey et al
EPI_ISL_1977683	NorthernIreland/NIRE-001841/2021	2021-03-12	Europe	United Kingdom	Regional Virus Laboratory, Belfast Health and Social Care Trust	COVID-19 Genomics UK (COG-UK) Consortium	Conall McCaughey et al
EPI_ISL_1977685	NorthernIreland/NIRE-001842/2021	2021-03-12	Europe	United Kingdom	Regional Virus Laboratory, Belfast Health and Social Care Trust	COVID-19 Genomics UK (COG-UK) Consortium	Conall McCaughey et al
EPI_ISL_1977694	NorthernIreland/NIRE-001847/2021	2021-03-13	Europe	United Kingdom	Regional Virus Laboratory, Belfast Health and Social Care Trust	COVID-19 Genomics UK (COG-UK) Consortium	Conall McCaughey et al
EPI_ISL_1977698	NorthernIreland/NIRE-001849/2021	2021-03-13	Europe	United Kingdom	Regional Virus Laboratory, Belfast Health and Social Care Trust	COVID-19 Genomics UK (COG-UK) Consortium	Conall McCaughey et al
EPI_ISL_1977700	NorthernIreland/NIRE-00184a/2021	2021-03-13	Europe	United Kingdom	Regional Virus Laboratory, Belfast Health and Social Care Trust	COVID-19 Genomics UK (COG-UK) Consortium	Conall McCaughey et al
EPI_ISL_1977701	NorthernIreland/NIRE-00184b/2021	2021-03-13	Europe	United Kingdom	Regional Virus Laboratory, Belfast Health and Social Care Trust	COVID-19 Genomics UK (COG-UK) Consortium	Conall McCaughey et al
EPI_ISL_1977704	NorthernIreland/NIRE-00184d/2021	2021-03-13	Europe	United Kingdom	Regional Virus Laboratory, Belfast Health and Social Care Trust	COVID-19 Genomics UK (COG-UK) Consortium	Conall McCaughey et al
EPI_ISL_1977713	NorthernIreland/NIRE-001852/2021	2021-03-13	Europe	United Kingdom	Regional Virus Laboratory, Belfast Health and Social Care Trust	COVID-19 Genomics UK (COG-UK) Consortium	Conall McCaughey et al
EPI_ISL_1977715	NorthernIreland/NIRE-001853/2021	2021-03-13	Europe	United Kingdom	Regional Virus Laboratory, Belfast Health and Social Care Trust	COVID-19 Genomics UK (COG-UK) Consortium	Conall McCaughey et al
EPI_ISL_1977718	NorthernIreland/NIRE-001855/2021	2021-03-13	Europe	United Kingdom	Regional Virus Laboratory, Belfast Health and Social Care Trust	COVID-19 Genomics UK (COG-UK) Consortium	Conall McCaughey et al
EPI_ISL_1977729	NorthernIreland/NIRE-00185b/2021	2021-03-11	Europe	United Kingdom	Regional Virus Laboratory, Belfast Health and Social Care Trust	COVID-19 Genomics UK (COG-UK) Consortium	Conall McCaughey et al
EPI_ISL_1977732	NorthernIreland/NIRE-00185d/2021	2021-03-13	Europe	United Kingdom	Regional Virus Laboratory, Belfast Health and Social Care Trust	COVID-19 Genomics UK (COG-UK) Consortium	Conall McCaughey et al
EPI_ISL_1977756	NorthernIreland/NIRE-00186c/2021	2021-03-13	Europe	United Kingdom	Regional Virus Laboratory, Belfast Health and Social Care Trust	COVID-19 Genomics UK (COG-UK) Consortium	Conall McCaughey et al
EPI_ISL_1977765	NorthernIreland/NIRE-001872/2021	2021-03-13	Europe	United Kingdom	Regional Virus Laboratory, Belfast Health and Social Care Trust	COVID-19 Genomics UK (COG-UK) Consortium	Conall McCaughey et al
EPI_ISL_1977775	NorthernIreland/NIRE-001878/2021	2021-03-14	Europe	United Kingdom	Regional Virus Laboratory, Belfast Health and Social Care Trust	COVID-19 Genomics UK (COG-UK) Consortium	Conall McCaughey et al
EPI_ISL_1977779	NorthernIreland/NIRE-00187a/2021	2021-03-14	Europe	United Kingdom	Regional Virus Laboratory, Belfast Health and Social Care Trust	COVID-19 Genomics UK (COG-UK) Consortium	Conall McCaughey et al
EPI_ISL_1977782	NorthernIreland/NIRE-00187c/2021	2021-03-14	Europe	United Kingdom	Regional Virus Laboratory, Belfast Health and Social Care Trust	COVID-19 Genomics UK (COG-UK) Consortium	Conall McCaughey et al
EPI_ISL_1977793	NorthernIreland/NIRE-001882/2021	2021-03-13	Europe	United Kingdom	Regional Virus Laboratory, Belfast Health and Social Care Trust	COVID-19 Genomics UK (COG-UK) Consortium	Conall McCaughey et al
EPI_ISL_1977794	NorthernIreland/NIRE-001883/2021	2021-03-13	Europe	United Kingdom	Regional Virus Laboratory, Belfast Health and Social Care Trust	COVID-19 Genomics UK (COG-UK) Consortium	Conall McCaughey et al
EPI_ISL_1977800	NorthernIreland/NIRE-001886/2021	2021-03-13	Europe	United Kingdom	Regional Virus Laboratory, Belfast Health and Social Care Trust	COVID-19 Genomics UK (COG-UK) Consortium	Conall McCaughey et al
EPI_ISL_1977801	NorthernIreland/NIRE-001887/2021	2021-03-13	Europe	United Kingdom	Regional Virus Laboratory, Belfast Health and Social Care Trust	COVID-19 Genomics UK (COG-UK) Consortium	Conall McCaughey et al
EPI_ISL_1977803	NorthernIreland/NIRE-001888/2021	2021-03-13	Europe	United Kingdom	Regional Virus Laboratory, Belfast Health and Social Care Trust	COVID-19 Genomics UK (COG-UK) Consortium	Conall McCaughey et al
EPI_ISL_1977805	NorthernIreland/NIRE-001889/2021	2021-03-13	Europe	United Kingdom	Regional Virus Laboratory, Belfast Health and Social Care Trust	COVID-19 Genomics UK (COG-UK) Consortium	Conall McCaughey et al
EPI_ISL_1977806	NorthernIreland/NIRE-00188a/2021	2021-03-13	Europe	United Kingdom	Regional Virus Laboratory, Belfast Health and Social Care Trust	COVID-19 Genomics UK (COG-UK) Consortium	Conall McCaughey et al
EPI_ISL_1977811	NorthernIreland/NIRE-00188d/2021	2021-03-13	Europe	United Kingdom	Regional Virus Laboratory, Belfast Health and Social Care Trust	COVID-19 Genomics UK (COG-UK) Consortium	Conall McCaughey et al
EPI_ISL_1977813	NorthernIreland/NIRE-00188e/2021	2021-03-11	Europe	United Kingdom	Regional Virus Laboratory, Belfast Health and Social Care Trust	COVID-19 Genomics UK (COG-UK) Consortium	Conall McCaughey et al
EPI_ISL_1977814	NorthernIreland/NIRE-00188f/2021	2021-03-11	Europe	United Kingdom	Regional Virus Laboratory, Belfast Health and Social Care Trust	COVID-19 Genomics UK (COG-UK) Consortium	Conall McCaughey et al
EPI_ISL_1977816	NorthernIreland/NIRE-001890/2021	2021-03-11	Europe	United Kingdom	Regional Virus Laboratory, Belfast Health and Social Care Trust	COVID-19 Genomics UK (COG-UK) Consortium	Conall McCaughey et al
EPI_ISL_1977818	NorthernIreland/NIRE-001891/2021	2021-03-11	Europe	United Kingdom	Regional Virus Laboratory, Belfast Health and Social Care Trust	COVID-19 Genomics UK (COG-UK) Consortium	Conall McCaughey et al
EPI_ISL_1977821	NorthernIreland/NIRE-001893/2021	2021-03-11	Europe	United Kingdom	Regional Virus Laboratory, Belfast Health and Social Care Trust	COVID-19 Genomics UK (COG-UK) Consortium	Conall McCaughey et al
EPI_ISL_1977823	NorthernIreland/NIRE-001894/2021	2021-03-12	Europe	United Kingdom	Regional Virus Laboratory, Belfast Health and Social Care Trust	COVID-19 Genomics UK (COG-UK) Consortium	Conall McCaughey et al
EPI_ISL_1977832	NorthernIreland/NIRE-001899/2021	2021-03-12	Europe	United Kingdom	Regional Virus Laboratory, Belfast Health and Social Care Trust	COVID-19 Genomics UK (COG-UK) Consortium	Conall McCaughey et al
EPI_ISL_1977842	NorthernIreland/NIRE-00189e/2021	2021-03-13	Europe	United Kingdom	Regional Virus Laboratory, Belfast Health and Social Care Trust	COVID-19 Genomics UK (COG-UK) Consortium	Conall McCaughey et al
EPI_ISL_1977843	NorthernIreland/NIRE-00189f/2021	2021-03-13	Europe	United Kingdom	Regional Virus Laboratory, Belfast Health and Social Care Trust	COVID-19 Genomics UK (COG-UK) Consortium	Conall McCaughey et al
EPI_ISL_1977846	NorthernIreland/NIRE-0018a1/2021	2021-03-11	Europe	United Kingdom	Regional Virus Laboratory, Belfast Health and Social Care Trust	COVID-19 Genomics UK (COG-UK) Consortium	Conall McCaughey et al
EPI_ISL_1977853	NorthernIreland/NIRE-0018a5/2021	2021-03-13	Europe	United Kingdom	Regional Virus Laboratory, Belfast Health and Social Care Trust	COVID-19 Genomics UK (COG-UK) Consortium	Conall McCaughey et al
EPI_ISL_1977856	NorthernIreland/NIRE-0018a7/2021	2021-03-13	Europe	United Kingdom	Regional Virus Laboratory, Belfast Health and Social Care Trust	COVID-19 Genomics UK (COG-UK) Consortium	Conall McCaughey et al
EPI_ISL_1977857	NorthernIreland/NIRE-0018a8/2021	2021-03-14	Europe	United Kingdom	Regional Virus Laboratory, Belfast Health and Social Care Trust	COVID-19 Genomics UK (COG-UK) Consortium	Conall McCaughey et al
EPI_ISL_1977860	NorthernIreland/NIRE-0018aa/2021	2021-03-14	Europe	United Kingdom	Regional Virus Laboratory, Belfast Health and Social Care Trust	COVID-19 Genomics UK (COG-UK) Consortium	Conall McCaughey et al
EPI_ISL_1977863	NorthernIreland/NIRE-0018ac/2021	2021-03-13	Europe	United Kingdom	Regional Virus Laboratory, Belfast Health and Social Care Trust	COVID-19 Genomics UK (COG-UK) Consortium	Conall McCaughey et al
EPI_ISL_1977865	NorthernIreland/NIRE-0018ad/2021	2021-03-11	Europe	United Kingdom	Regional Virus Laboratory, Belfast Health and Social Care Trust	COVID-19 Genomics UK (COG-UK) Consortium	Conall McCaughey et al
EPI_ISL_1977868	NorthernIreland/NIRE-0018af/2021	2021-03-13	Europe	United Kingdom	Regional Virus Laboratory, Belfast Health and Social Care Trust	COVID-19 Genomics UK (COG-UK) Consortium	Conall McCaughey et al
EPI_ISL_1977870	NorthernIreland/NIRE-0018b0/2021	2021-03-14	Europe	United Kingdom	Regional Virus Laboratory, Belfast Health and Social Care Trust	COVID-19 Genomics UK (COG-UK) Consortium	Conall McCaughey et al
EPI_ISL_1977880	NorthernIreland/NIRE-0018b7/2021	2021-03-16	Europe	United Kingdom	Regional Virus Laboratory, Belfast Health and Social Care Trust	COVID-19 Genomics UK (COG-UK) Consortium	Conall McCaughey et al
EPI_ISL_1977899	NorthernIreland/NIRE-0018c2/2021	2021-03-17	Europe	United Kingdom	Regional Virus Laboratory, Belfast Health and Social Care Trust	COVID-19 Genomics UK (COG-UK) Consortium	Conall McCaughey et al
EPI_ISL_1977903	NorthernIreland/NIRE-0018c4/2021	2021-03-17	Europe	United Kingdom	Regional Virus Laboratory, Belfast Health and Social Care Trust	COVID-19 Genomics UK (COG-UK) Consortium	Conall McCaughey et al
EPI_ISL_1977905	NorthernIreland/NIRE-0018c5/2021	2021-03-17	Europe	United Kingdom	Regional Virus Laboratory, Belfast Health and Social Care Trust	COVID-19 Genomics UK (COG-UK) Consortium	Conall McCaughey et al
EPI_ISL_1977906	NorthernIreland/NIRE-0018c6/2021	2021-03-17	Europe	United Kingdom	Regional Virus Laboratory, Belfast Health and Social Care Trust	COVID-19 Genomics UK (COG-UK) Consortium	Conall McCaughey et al
EPI_ISL_1977909	NorthernIreland/NIRE-0018c8/2021	2021-03-17	Europe	United Kingdom	Regional Virus Laboratory, Belfast Health and Social Care Trust	COVID-19 Genomics UK (COG-UK) Consortium	Conall McCaughey et al
EPI_ISL_1977920	NorthernIreland/NIRE-0018ce/2021	2021-03-18	Europe	United Kingdom	Regional Virus Laboratory, Belfast Health and Social Care Trust	COVID-19 Genomics UK (COG-UK) Consortium	Conall McCaughey et al
EPI_ISL_1977922	NorthernIreland/NIRE-0018cf/2021	2021-03-18	Europe	United Kingdom	Regional Virus Laboratory, Belfast Health and Social Care Trust	COVID-19 Genomics UK (COG-UK) Consortium	Conall McCaughey et al
EPI_ISL_1977925	NorthernIreland/NIRE-0018d1/2021	2021-03-18	Europe	United Kingdom	Regional Virus Laboratory, Belfast Health and Social Care Trust	COVID-19 Genomics UK (COG-UK) Consortium	Conall McCaughey et al
EPI_ISL_1977938	NorthernIreland/NIRE-0018d8/2021	2021-03-18	Europe	United Kingdom	Regional Virus Laboratory, Belfast Health and Social Care Trust	COVID-19 Genomics UK (COG-UK) Consortium	Conall McCaughey et al
EPI_ISL_1977940	NorthernIreland/NIRE-0018d9/2021	2021-03-18	Europe	United Kingdom	Regional Virus Laboratory, Belfast Health and Social Care Trust	COVID-19 Genomics UK (COG-UK) Consortium	Conall McCaughey et al
EPI_ISL_1977951	NorthernIreland/NIRE-0018e0/2021	2021-03-16	Europe	United Kingdom	Regional Virus Laboratory, Belfast Health and Social Care Trust	COVID-19 Genomics UK (COG-UK) Consortium	Conall McCaughey et al
EPI_ISL_1977964	NorthernIreland/NIRE-0018e7/2021	2021-03-15	Europe	United Kingdom	Regional Virus Laboratory, Belfast Health and Social Care Trust	COVID-19 Genomics UK (COG-UK) Consortium	Conall McCaughey et al
EPI_ISL_1977967	NorthernIreland/NIRE-0018e9/2021	2021-03-16	Europe	United Kingdom	Regional Virus Laboratory, Belfast Health and Social Care Trust	COVID-19 Genomics UK (COG-UK) Consortium	Conall McCaughey et al
EPI_ISL_1977976	NorthernIreland/NIRE-0018ee/2021	2021-03-17	Europe	United Kingdom	Regional Virus Laboratory, Belfast Health and Social Care Trust	COVID-19 Genomics UK (COG-UK) Consortium	Conall McCaughey et al
EPI_ISL_1977977	NorthernIreland/NIRE-0018ef/2021	2021-03-17	Europe	United Kingdom	Regional Virus Laboratory, Belfast Health and Social Care Trust	COVID-19 Genomics UK (COG-UK) Consortium	Conall McCaughey et al
EPI_ISL_1977979	NorthernIreland/NIRE-0018f0/2021	2021-03-17	Europe	United Kingdom	Regional Virus Laboratory, Belfast Health and Social Care Trust	COVID-19 Genomics UK (COG-UK) Consortium	Conall McCaughey et al
EPI_ISL_1977982	NorthernIreland/NIRE-0018f2/2021	2021-03-17	Europe	United Kingdom	Regional Virus Laboratory, Belfast Health and Social Care Trust	COVID-19 Genomics UK (COG-UK) Consortium	Conall McCaughey et al
EPI_ISL_1977984	NorthernIreland/NIRE-0018f3/2021	2021-03-16	Europe	United Kingdom	Regional Virus Laboratory, Belfast Health and Social Care Trust	COVID-19 Genomics UK (COG-UK) Consortium	Conall McCaughey et al
EPI_ISL_1977986	NorthernIreland/NIRE-0018f4/2021	2021-03-16	Europe	United Kingdom	Regional Virus Laboratory, Belfast Health and Social Care Trust	COVID-19 Genomics UK (COG-UK) Consortium	Conall McCaughey et al
EPI_ISL_1977987	NorthernIreland/NIRE-0018f5/2021	2021-03-16	Europe	United Kingdom	Regional Virus Laboratory, Belfast Health and Social Care Trust	COVID-19 Genomics UK (COG-UK) Consortium	Conall McCaughey et al
EPI_ISL_1977992	NorthernIreland/NIRE-0018f8/2021	2021-03-18	Europe	United Kingdom	Regional Virus Laboratory, Belfast Health and Social Care Trust	COVID-19 Genomics UK (COG-UK) Consortium	Conall McCaughey et al
EPI_ISL_1977994	NorthernIreland/NIRE-0018f9/2021	2021-03-18	Europe	United Kingdom	Regional Virus Laboratory, Belfast Health and Social Care Trust	COVID-19 Genomics UK (COG-UK) Consortium	Conall McCaughey et al
EPI_ISL_1977996	NorthernIreland/NIRE-0018fa/2021	2021-03-18	Europe	United Kingdom	Regional Virus Laboratory, Belfast Health and Social Care Trust	COVID-19 Genomics UK (COG-UK) Consortium	Conall McCaughey et al
EPI_ISL_1977997	NorthernIreland/NIRE-0018fb/2021	2021-03-18	Europe	United Kingdom	Regional Virus Laboratory, Belfast Health and Social Care Trust	COVID-19 Genomics UK (COG-UK) Consortium	Conall McCaughey et al
EPI_ISL_1977999	NorthernIreland/NIRE-0018fc/2021	2021-03-18	Europe	United Kingdom	Regional Virus Laboratory, Belfast Health and Social Care Trust	COVID-19 Genomics UK (COG-UK) Consortium	Conall McCaughey et al
EPI_ISL_1978002	NorthernIreland/NIRE-001900/2021	2021-03-16	Europe	United Kingdom	Regional Virus Laboratory, Belfast Health and Social Care Trust	COVID-19 Genomics UK (COG-UK) Consortium	Conall McCaughey et al
EPI_ISL_1978004	NorthernIreland/NIRE-001903/2021	2021-03-16	Europe	United Kingdom	Regional Virus Laboratory, Belfast Health and Social Care Trust	COVID-19 Genomics UK (COG-UK) Consortium	Conall McCaughey et al
EPI_ISL_1978007	NorthernIreland/NIRE-001906/2021	2021-03-16	Europe	United Kingdom	Regional Virus Laboratory, Belfast Health and Social Care Trust	COVID-19 Genomics UK (COG-UK) Consortium	Conall McCaughey et al
EPI_ISL_1978013	NorthernIreland/NIRE-00190a/2021	2021-03-16	Europe	United Kingdom	Regional Virus Laboratory, Belfast Health and Social Care Trust	COVID-19 Genomics UK (COG-UK) Consortium	Conall McCaughey et al
EPI_ISL_1978014	NorthernIreland/NIRE-00190b/2021	2021-03-16	Europe	United Kingdom	Regional Virus Laboratory, Belfast Health and Social Care Trust	COVID-19 Genomics UK (COG-UK) Consortium	Conall McCaughey et al
EPI_ISL_1978016	NorthernIreland/NIRE-00190c/2021	2021-03-16	Europe	United Kingdom	Regional Virus Laboratory, Belfast Health and Social Care Trust	COVID-19 Genomics UK (COG-UK) Consortium	Conall McCaughey et al
EPI_ISL_1978017	NorthernIreland/NIRE-00190d/2021	2021-03-16	Europe	United Kingdom	Regional Virus Laboratory, Belfast Health and Social Care Trust	COVID-19 Genomics UK (COG-UK) Consortium	Conall McCaughey et al
EPI_ISL_1978019	NorthernIreland/NIRE-00190e/2021	2021-03-16	Europe	United Kingdom	Regional Virus Laboratory, Belfast Health and Social Care Trust	COVID-19 Genomics UK (COG-UK) Consortium	Conall McCaughey et al
EPI_ISL_1978021	NorthernIreland/NIRE-00190f/2021	2021-03-16	Europe	United Kingdom	Regional Virus Laboratory, Belfast Health and Social Care Trust	COVID-19 Genomics UK (COG-UK) Consortium	Conall McCaughey et al
EPI_ISL_1978023	NorthernIreland/NIRE-001910/2021	2021-03-16	Europe	United Kingdom	Regional Virus Laboratory, Belfast Health and Social Care Trust	COVID-19 Genomics UK (COG-UK) Consortium	Conall McCaughey et al
EPI_ISL_1978025	NorthernIreland/NIRE-001913/2021	2021-03-16	Europe	United Kingdom	Regional Virus Laboratory, Belfast Health and Social Care Trust	COVID-19 Genomics UK (COG-UK) Consortium	Conall McCaughey et al
EPI_ISL_1978026	NorthernIreland/NIRE-001914/2021	2021-03-17	Europe	United Kingdom	Regional Virus Laboratory, Belfast Health and Social Care Trust	COVID-19 Genomics UK (COG-UK) Consortium	Conall McCaughey et al
EPI_ISL_1978028	NorthernIreland/NIRE-001915/2021	2021-03-17	Europe	United Kingdom	Regional Virus Laboratory, Belfast Health and Social Care Trust	COVID-19 Genomics UK (COG-UK) Consortium	Conall McCaughey et al
EPI_ISL_1978030	NorthernIreland/NIRE-001916/2021	2021-03-17	Europe	United Kingdom	Regional Virus Laboratory, Belfast Health and Social Care Trust	COVID-19 Genomics UK (COG-UK) Consortium	Conall McCaughey et al
EPI_ISL_1978032	NorthernIreland/NIRE-001917/2021	2021-03-17	Europe	United Kingdom	Regional Virus Laboratory, Belfast Health and Social Care Trust	COVID-19 Genomics UK (COG-UK) Consortium	Conall McCaughey et al
EPI_ISL_1978033	NorthernIreland/NIRE-001918/2021	2021-03-17	Europe	United Kingdom	Regional Virus Laboratory, Belfast Health and Social Care Trust	COVID-19 Genomics UK (COG-UK) Consortium	Conall McCaughey et al
EPI_ISL_1978035	NorthernIreland/NIRE-001919/2021	2021-03-17	Europe	United Kingdom	Regional Virus Laboratory, Belfast Health and Social Care Trust	COVID-19 Genomics UK (COG-UK) Consortium	Conall McCaughey et al
EPI_ISL_1978037	NorthernIreland/NIRE-00191b/2021	2021-03-17	Europe	United Kingdom	Regional Virus Laboratory, Belfast Health and Social Care Trust	COVID-19 Genomics UK (COG-UK) Consortium	Conall McCaughey et al
EPI_ISL_1978038	NorthernIreland/NIRE-00191c/2021	2021-03-16	Europe	United Kingdom	Regional Virus Laboratory, Belfast Health and Social Care Trust	COVID-19 Genomics UK (COG-UK) Consortium	Conall McCaughey et al
EPI_ISL_1978040	NorthernIreland/NIRE-00191d/2021	2021-03-16	Europe	United Kingdom	Regional Virus Laboratory, Belfast Health and Social Care Trust	COVID-19 Genomics UK (COG-UK) Consortium	Conall McCaughey et al
EPI_ISL_1978042	NorthernIreland/NIRE-00191e/2021	2021-03-16	Europe	United Kingdom	Regional Virus Laboratory, Belfast Health and Social Care Trust	COVID-19 Genomics UK (COG-UK) Consortium	Conall McCaughey et al
EPI_ISL_1978043	NorthernIreland/NIRE-00191f/2021	2021-03-16	Europe	United Kingdom	Regional Virus Laboratory, Belfast Health and Social Care Trust	COVID-19 Genomics UK (COG-UK) Consortium	Conall McCaughey et al
EPI_ISL_1978045	NorthernIreland/NIRE-001920/2021	2021-03-16	Europe	United Kingdom	Regional Virus Laboratory, Belfast Health and Social Care Trust	COVID-19 Genomics UK (COG-UK) Consortium	Conall McCaughey et al
EPI_ISL_1978046	NorthernIreland/NIRE-001922/2021	2021-03-16	Europe	United Kingdom	Regional Virus Laboratory, Belfast Health and Social Care Trust	COVID-19 Genomics UK (COG-UK) Consortium	Conall McCaughey et al
EPI_ISL_1978048	NorthernIreland/NIRE-001923/2021	2021-03-15	Europe	United Kingdom	Regional Virus Laboratory, Belfast Health and Social Care Trust	COVID-19 Genomics UK (COG-UK) Consortium	Conall McCaughey et al
EPI_ISL_1978050	NorthernIreland/NIRE-001924/2021	2021-03-15	Europe	United Kingdom	Regional Virus Laboratory, Belfast Health and Social Care Trust	COVID-19 Genomics UK (COG-UK) Consortium	Conall McCaughey et al
EPI_ISL_1978052	NorthernIreland/NIRE-001925/2021	2021-03-15	Europe	United Kingdom	Regional Virus Laboratory, Belfast Health and Social Care Trust	COVID-19 Genomics UK (COG-UK) Consortium	Conall McCaughey et al
EPI_ISL_1978054	NorthernIreland/NIRE-001926/2021	2021-03-15	Europe	United Kingdom	Regional Virus Laboratory, Belfast Health and Social Care Trust	COVID-19 Genomics UK (COG-UK) Consortium	Conall McCaughey et al
EPI_ISL_1978055	NorthernIreland/NIRE-001927/2021	2021-03-15	Europe	United Kingdom	Regional Virus Laboratory, Belfast Health and Social Care Trust	COVID-19 Genomics UK (COG-UK) Consortium	Conall McCaughey et al
EPI_ISL_1978057	NorthernIreland/NIRE-001928/2021	2021-03-15	Europe	United Kingdom	Regional Virus Laboratory, Belfast Health and Social Care Trust	COVID-19 Genomics UK (COG-UK) Consortium	Conall McCaughey et al
EPI_ISL_1978059	NorthernIreland/NIRE-00192b/2021	2021-03-16	Europe	United Kingdom	Regional Virus Laboratory, Belfast Health and Social Care Trust	COVID-19 Genomics UK (COG-UK) Consortium	Conall McCaughey et al
EPI_ISL_1978061	NorthernIreland/NIRE-00192c/2021	2021-03-16	Europe	United Kingdom	Regional Virus Laboratory, Belfast Health and Social Care Trust	COVID-19 Genomics UK (COG-UK) Consortium	Conall McCaughey et al
EPI_ISL_1978063	NorthernIreland/NIRE-00192d/2021	2021-03-16	Europe	United Kingdom	Regional Virus Laboratory, Belfast Health and Social Care Trust	COVID-19 Genomics UK (COG-UK) Consortium	Conall McCaughey et al
EPI_ISL_1978066	NorthernIreland/NIRE-00192f/2021	2021-03-15	Europe	United Kingdom	Regional Virus Laboratory, Belfast Health and Social Care Trust	COVID-19 Genomics UK (COG-UK) Consortium	Conall McCaughey et al
EPI_ISL_1978067	NorthernIreland/NIRE-001930/2021	2021-03-15	Europe	United Kingdom	Regional Virus Laboratory, Belfast Health and Social Care Trust	COVID-19 Genomics UK (COG-UK) Consortium	Conall McCaughey et al
EPI_ISL_1978069	NorthernIreland/NIRE-001933/2021	2021-03-15	Europe	United Kingdom	Regional Virus Laboratory, Belfast Health and Social Care Trust	COVID-19 Genomics UK (COG-UK) Consortium	Conall McCaughey et al
EPI_ISL_1978071	NorthernIreland/NIRE-001934/2021	2021-03-17	Europe	United Kingdom	Regional Virus Laboratory, Belfast Health and Social Care Trust	COVID-19 Genomics UK (COG-UK) Consortium	Conall McCaughey et al
EPI_ISL_1978072	NorthernIreland/NIRE-001935/2021	2021-03-17	Europe	United Kingdom	Regional Virus Laboratory, Belfast Health and Social Care Trust	COVID-19 Genomics UK (COG-UK) Consortium	Conall McCaughey et al
EPI_ISL_1978074	NorthernIreland/NIRE-001936/2021	2021-03-17	Europe	United Kingdom	Regional Virus Laboratory, Belfast Health and Social Care Trust	COVID-19 Genomics UK (COG-UK) Consortium	Conall McCaughey et al
EPI_ISL_1978075	NorthernIreland/NIRE-001937/2021	2021-03-17	Europe	United Kingdom	Regional Virus Laboratory, Belfast Health and Social Care Trust	COVID-19 Genomics UK (COG-UK) Consortium	Conall McCaughey et al
EPI_ISL_1978077	NorthernIreland/NIRE-001938/2021	2021-03-16	Europe	United Kingdom	Regional Virus Laboratory, Belfast Health and Social Care Trust	COVID-19 Genomics UK (COG-UK) Consortium	Conall McCaughey et al
EPI_ISL_1978079	NorthernIreland/NIRE-001939/2021	2021-03-16	Europe	United Kingdom	Regional Virus Laboratory, Belfast Health and Social Care Trust	COVID-19 Genomics UK (COG-UK) Consortium	Conall McCaughey et al
EPI_ISL_1978081	NorthernIreland/NIRE-00193a/2021	2021-03-16	Europe	United Kingdom	Regional Virus Laboratory, Belfast Health and Social Care Trust	COVID-19 Genomics UK (COG-UK) Consortium	Conall McCaughey et al
EPI_ISL_1978083	NorthernIreland/NIRE-00193b/2021	2021-03-16	Europe	United Kingdom	Regional Virus Laboratory, Belfast Health and Social Care Trust	COVID-19 Genomics UK (COG-UK) Consortium	Conall McCaughey et al
EPI_ISL_1978084	NorthernIreland/NIRE-00193c/2021	2021-03-16	Europe	United Kingdom	Regional Virus Laboratory, Belfast Health and Social Care Trust	COVID-19 Genomics UK (COG-UK) Consortium	Conall McCaughey et al
EPI_ISL_1978086	NorthernIreland/NIRE-00193d/2021	2021-03-18	Europe	United Kingdom	Regional Virus Laboratory, Belfast Health and Social Care Trust	COVID-19 Genomics UK (COG-UK) Consortium	Conall McCaughey et al
EPI_ISL_1978087	NorthernIreland/NIRE-00193e/2021	2021-03-18	Europe	United Kingdom	Regional Virus Laboratory, Belfast Health and Social Care Trust	COVID-19 Genomics UK (COG-UK) Consortium	Conall McCaughey et al
EPI_ISL_1978089	NorthernIreland/NIRE-00193f/2021	2021-03-15	Europe	United Kingdom	Regional Virus Laboratory, Belfast Health and Social Care Trust	COVID-19 Genomics UK (COG-UK) Consortium	Conall McCaughey et al
EPI_ISL_1978091	NorthernIreland/NIRE-001940/2021	2021-03-17	Europe	United Kingdom	Regional Virus Laboratory, Belfast Health and Social Care Trust	COVID-19 Genomics UK (COG-UK) Consortium	Conall McCaughey et al
EPI_ISL_1978093	NorthernIreland/NIRE-001943/2021	2021-03-21	Europe	United Kingdom	Regional Virus Laboratory, Belfast Health and Social Care Trust	COVID-19 Genomics UK (COG-UK) Consortium	Conall McCaughey et al
EPI_ISL_1978094	NorthernIreland/NIRE-001946/2021	2021-03-21	Europe	United Kingdom	Regional Virus Laboratory, Belfast Health and Social Care Trust	COVID-19 Genomics UK (COG-UK) Consortium	Conall McCaughey et al
EPI_ISL_1978098	NorthernIreland/NIRE-00194b/2021	2021-03-21	Europe	United Kingdom	Regional Virus Laboratory, Belfast Health and Social Care Trust	COVID-19 Genomics UK (COG-UK) Consortium	Conall McCaughey et al
EPI_ISL_1978100	NorthernIreland/NIRE-00194e/2021	2021-03-21	Europe	United Kingdom	Regional Virus Laboratory, Belfast Health and Social Care Trust	COVID-19 Genomics UK (COG-UK) Consortium	Conall McCaughey et al
EPI_ISL_1978101	NorthernIreland/NIRE-00194f/2021	2021-03-21	Europe	United Kingdom	Regional Virus Laboratory, Belfast Health and Social Care Trust	COVID-19 Genomics UK (COG-UK) Consortium	Conall McCaughey et al
EPI_ISL_1978103	NorthernIreland/NIRE-001950/2021	2021-03-21	Europe	United Kingdom	Regional Virus Laboratory, Belfast Health and Social Care Trust	COVID-19 Genomics UK (COG-UK) Consortium	Conall McCaughey et al
EPI_ISL_1978105	NorthernIreland/NIRE-001951/2021	2021-03-21	Europe	United Kingdom	Regional Virus Laboratory, Belfast Health and Social Care Trust	COVID-19 Genomics UK (COG-UK) Consortium	Conall McCaughey et al
EPI_ISL_1978106	NorthernIreland/NIRE-001952/2021	2021-03-21	Europe	United Kingdom	Regional Virus Laboratory, Belfast Health and Social Care Trust	COVID-19 Genomics UK (COG-UK) Consortium	Conall McCaughey et al
EPI_ISL_1978108	NorthernIreland/NIRE-001953/2021	2021-03-21	Europe	United Kingdom	Regional Virus Laboratory, Belfast Health and Social Care Trust	COVID-19 Genomics UK (COG-UK) Consortium	Conall McCaughey et al
EPI_ISL_1978110	NorthernIreland/NIRE-001956/2021	2021-03-21	Europe	United Kingdom	Regional Virus Laboratory, Belfast Health and Social Care Trust	COVID-19 Genomics UK (COG-UK) Consortium	Conall McCaughey et al
EPI_ISL_1978112	NorthernIreland/NIRE-001957/2021	2021-03-21	Europe	United Kingdom	Regional Virus Laboratory, Belfast Health and Social Care Trust	COVID-19 Genomics UK (COG-UK) Consortium	Conall McCaughey et al
EPI_ISL_1978113	NorthernIreland/NIRE-001958/2021	2021-03-21	Europe	United Kingdom	Regional Virus Laboratory, Belfast Health and Social Care Trust	COVID-19 Genomics UK (COG-UK) Consortium	Conall McCaughey et al
EPI_ISL_1978115	NorthernIreland/NIRE-001959/2021	2021-03-21	Europe	United Kingdom	Regional Virus Laboratory, Belfast Health and Social Care Trust	COVID-19 Genomics UK (COG-UK) Consortium	Conall McCaughey et al
EPI_ISL_1978117	NorthernIreland/NIRE-00195a/2021	2021-03-21	Europe	United Kingdom	Regional Virus Laboratory, Belfast Health and Social Care Trust	COVID-19 Genomics UK (COG-UK) Consortium	Conall McCaughey et al
EPI_ISL_1978118	NorthernIreland/NIRE-00195b/2021	2021-03-21	Europe	United Kingdom	Regional Virus Laboratory, Belfast Health and Social Care Trust	COVID-19 Genomics UK (COG-UK) Consortium	Conall McCaughey et al
EPI_ISL_1978122	NorthernIreland/NIRE-00195e/2021	2021-03-21	Europe	United Kingdom	Regional Virus Laboratory, Belfast Health and Social Care Trust	COVID-19 Genomics UK (COG-UK) Consortium	Conall McCaughey et al
EPI_ISL_1978123	NorthernIreland/NIRE-00195f/2021	2021-03-21	Europe	United Kingdom	Regional Virus Laboratory, Belfast Health and Social Care Trust	COVID-19 Genomics UK (COG-UK) Consortium	Conall McCaughey et al
EPI_ISL_1978125	NorthernIreland/NIRE-001960/2021	2021-03-21	Europe	United Kingdom	Regional Virus Laboratory, Belfast Health and Social Care Trust	COVID-19 Genomics UK (COG-UK) Consortium	Conall McCaughey et al
EPI_ISL_1978127	NorthernIreland/NIRE-001961/2021	2021-03-21	Europe	United Kingdom	Regional Virus Laboratory, Belfast Health and Social Care Trust	COVID-19 Genomics UK (COG-UK) Consortium	Conall McCaughey et al
EPI_ISL_1978130	NorthernIreland/NIRE-001963/2021	2021-03-21	Europe	United Kingdom	Regional Virus Laboratory, Belfast Health and Social Care Trust	COVID-19 Genomics UK (COG-UK) Consortium	Conall McCaughey et al
EPI_ISL_1978132	NorthernIreland/NIRE-001964/2021	2021-03-21	Europe	United Kingdom	Regional Virus Laboratory, Belfast Health and Social Care Trust	COVID-19 Genomics UK (COG-UK) Consortium	Conall McCaughey et al
EPI_ISL_1978134	NorthernIreland/NIRE-001965/2021	2021-03-21	Europe	United Kingdom	Regional Virus Laboratory, Belfast Health and Social Care Trust	COVID-19 Genomics UK (COG-UK) Consortium	Conall McCaughey et al
EPI_ISL_1978135	NorthernIreland/NIRE-001966/2021	2021-03-21	Europe	United Kingdom	Regional Virus Laboratory, Belfast Health and Social Care Trust	COVID-19 Genomics UK (COG-UK) Consortium	Conall McCaughey et al
EPI_ISL_1978137	NorthernIreland/NIRE-001967/2021	2021-03-21	Europe	United Kingdom	Regional Virus Laboratory, Belfast Health and Social Care Trust	COVID-19 Genomics UK (COG-UK) Consortium	Conall McCaughey et al
EPI_ISL_1978139	NorthernIreland/NIRE-001968/2021	2021-03-21	Europe	United Kingdom	Regional Virus Laboratory, Belfast Health and Social Care Trust	COVID-19 Genomics UK (COG-UK) Consortium	Conall McCaughey et al
EPI_ISL_1978141	NorthernIreland/NIRE-001969/2021	2021-03-21	Europe	United Kingdom	Regional Virus Laboratory, Belfast Health and Social Care Trust	COVID-19 Genomics UK (COG-UK) Consortium	Conall McCaughey et al
EPI_ISL_1978142	NorthernIreland/NIRE-00196a/2021	2021-03-21	Europe	United Kingdom	Regional Virus Laboratory, Belfast Health and Social Care Trust	COVID-19 Genomics UK (COG-UK) Consortium	Conall McCaughey et al
EPI_ISL_1978144	NorthernIreland/NIRE-00196b/2021	2021-03-21	Europe	United Kingdom	Regional Virus Laboratory, Belfast Health and Social Care Trust	COVID-19 Genomics UK (COG-UK) Consortium	Conall McCaughey et al
EPI_ISL_1978145	NorthernIreland/NIRE-00196d/2021	2021-03-20	Europe	United Kingdom	Regional Virus Laboratory, Belfast Health and Social Care Trust	COVID-19 Genomics UK (COG-UK) Consortium	Conall McCaughey et al
EPI_ISL_1978147	NorthernIreland/NIRE-00196e/2021	2021-03-20	Europe	United Kingdom	Regional Virus Laboratory, Belfast Health and Social Care Trust	COVID-19 Genomics UK (COG-UK) Consortium	Conall McCaughey et al
EPI_ISL_1978149	NorthernIreland/NIRE-001970/2021	2021-03-23	Europe	United Kingdom	Regional Virus Laboratory, Belfast Health and Social Care Trust	COVID-19 Genomics UK (COG-UK) Consortium	Conall McCaughey et al
EPI_ISL_1978151	NorthernIreland/NIRE-001971/2021	2021-03-23	Europe	United Kingdom	Regional Virus Laboratory, Belfast Health and Social Care Trust	COVID-19 Genomics UK (COG-UK) Consortium	Conall McCaughey et al
EPI_ISL_1978152	NorthernIreland/NIRE-001972/2021	2021-03-23	Europe	United Kingdom	Regional Virus Laboratory, Belfast Health and Social Care Trust	COVID-19 Genomics UK (COG-UK) Consortium	Conall McCaughey et al
EPI_ISL_1978154	NorthernIreland/NIRE-001973/2021	2021-03-23	Europe	United Kingdom	Regional Virus Laboratory, Belfast Health and Social Care Trust	COVID-19 Genomics UK (COG-UK) Consortium	Conall McCaughey et al
EPI_ISL_1978155	NorthernIreland/NIRE-001974/2021	2021-03-23	Europe	United Kingdom	Regional Virus Laboratory, Belfast Health and Social Care Trust	COVID-19 Genomics UK (COG-UK) Consortium	Conall McCaughey et al
EPI_ISL_1978157	NorthernIreland/NIRE-001975/2021	2021-03-23	Europe	United Kingdom	Regional Virus Laboratory, Belfast Health and Social Care Trust	COVID-19 Genomics UK (COG-UK) Consortium	Conall McCaughey et al
EPI_ISL_1978159	NorthernIreland/NIRE-001977/2021	2021-03-23	Europe	United Kingdom	Regional Virus Laboratory, Belfast Health and Social Care Trust	COVID-19 Genomics UK (COG-UK) Consortium	Conall McCaughey et al
EPI_ISL_1978160	NorthernIreland/NIRE-001978/2021	2021-03-23	Europe	United Kingdom	Regional Virus Laboratory, Belfast Health and Social Care Trust	COVID-19 Genomics UK (COG-UK) Consortium	Conall McCaughey et al
EPI_ISL_1978162	NorthernIreland/NIRE-001979/2021	2021-03-24	Europe	United Kingdom	Regional Virus Laboratory, Belfast Health and Social Care Trust	COVID-19 Genomics UK (COG-UK) Consortium	Conall McCaughey et al
EPI_ISL_1978163	NorthernIreland/NIRE-00197a/2021	2021-03-24	Europe	United Kingdom	Regional Virus Laboratory, Belfast Health and Social Care Trust	COVID-19 Genomics UK (COG-UK) Consortium	Conall McCaughey et al
EPI_ISL_1978167	NorthernIreland/NIRE-00197c/2021	2021-03-24	Europe	United Kingdom	Regional Virus Laboratory, Belfast Health and Social Care Trust	COVID-19 Genomics UK (COG-UK) Consortium	Conall McCaughey et al
EPI_ISL_1978168	NorthernIreland/NIRE-00197d/2021	2021-03-24	Europe	United Kingdom	Regional Virus Laboratory, Belfast Health and Social Care Trust	COVID-19 Genomics UK (COG-UK) Consortium	Conall McCaughey et al
EPI_ISL_1978170	NorthernIreland/NIRE-00197f/2021	2021-03-24	Europe	United Kingdom	Regional Virus Laboratory, Belfast Health and Social Care Trust	COVID-19 Genomics UK (COG-UK) Consortium	Conall McCaughey et al
EPI_ISL_1978172	NorthernIreland/NIRE-001980/2021	2021-03-24	Europe	United Kingdom	Regional Virus Laboratory, Belfast Health and Social Care Trust	COVID-19 Genomics UK (COG-UK) Consortium	Conall McCaughey et al
EPI_ISL_1978173	NorthernIreland/NIRE-001981/2021	2021-03-24	Europe	United Kingdom	Regional Virus Laboratory, Belfast Health and Social Care Trust	COVID-19 Genomics UK (COG-UK) Consortium	Conall McCaughey et al
EPI_ISL_1978175	NorthernIreland/NIRE-001982/2021	2021-03-23	Europe	United Kingdom	Regional Virus Laboratory, Belfast Health and Social Care Trust	COVID-19 Genomics UK (COG-UK) Consortium	Conall McCaughey et al
EPI_ISL_1978177	NorthernIreland/NIRE-001983/2021	2021-03-23	Europe	United Kingdom	Regional Virus Laboratory, Belfast Health and Social Care Trust	COVID-19 Genomics UK (COG-UK) Consortium	Conall McCaughey et al
EPI_ISL_1978179	NorthernIreland/NIRE-001984/2021	2021-03-23	Europe	United Kingdom	Regional Virus Laboratory, Belfast Health and Social Care Trust	COVID-19 Genomics UK (COG-UK) Consortium	Conall McCaughey et al
EPI_ISL_1978183	NorthernIreland/NIRE-001987/2021	2021-03-23	Europe	United Kingdom	Regional Virus Laboratory, Belfast Health and Social Care Trust	COVID-19 Genomics UK (COG-UK) Consortium	Conall McCaughey et al
EPI_ISL_1978188	NorthernIreland/NIRE-00198a/2021	2021-03-23	Europe	United Kingdom	Regional Virus Laboratory, Belfast Health and Social Care Trust	COVID-19 Genomics UK (COG-UK) Consortium	Conall McCaughey et al
EPI_ISL_1978195	NorthernIreland/NIRE-00198f/2021	2021-03-23	Europe	United Kingdom	Regional Virus Laboratory, Belfast Health and Social Care Trust	COVID-19 Genomics UK (COG-UK) Consortium	Conall McCaughey et al
EPI_ISL_1978197	NorthernIreland/NIRE-001990/2021	2021-03-23	Europe	United Kingdom	Regional Virus Laboratory, Belfast Health and Social Care Trust	COVID-19 Genomics UK (COG-UK) Consortium	Conall McCaughey et al
EPI_ISL_1978198	NorthernIreland/NIRE-001991/2021	2021-03-23	Europe	United Kingdom	Regional Virus Laboratory, Belfast Health and Social Care Trust	COVID-19 Genomics UK (COG-UK) Consortium	Conall McCaughey et al
EPI_ISL_1978201	NorthernIreland/NIRE-001993/2021	2021-03-23	Europe	United Kingdom	Regional Virus Laboratory, Belfast Health and Social Care Trust	COVID-19 Genomics UK (COG-UK) Consortium	Conall McCaughey et al
EPI_ISL_1978205	NorthernIreland/NIRE-001995/2021	2021-03-23	Europe	United Kingdom	Regional Virus Laboratory, Belfast Health and Social Care Trust	COVID-19 Genomics UK (COG-UK) Consortium	Conall McCaughey et al
EPI_ISL_1978206	NorthernIreland/NIRE-001997/2021	2021-03-23	Europe	United Kingdom	Regional Virus Laboratory, Belfast Health and Social Care Trust	COVID-19 Genomics UK (COG-UK) Consortium	Conall McCaughey et al
EPI_ISL_1978209	NorthernIreland/NIRE-00199a/2021	2021-03-24	Europe	United Kingdom	Regional Virus Laboratory, Belfast Health and Social Care Trust	COVID-19 Genomics UK (COG-UK) Consortium	Conall McCaughey et al
EPI_ISL_1978217	NorthernIreland/NIRE-0019a0/2021	2021-03-23	Europe	United Kingdom	Regional Virus Laboratory, Belfast Health and Social Care Trust	COVID-19 Genomics UK (COG-UK) Consortium	Conall McCaughey et al
EPI_ISL_1978227	NorthernIreland/NIRE-0019a8/2021	2021-03-24	Europe	United Kingdom	Regional Virus Laboratory, Belfast Health and Social Care Trust	COVID-19 Genomics UK (COG-UK) Consortium	Conall McCaughey et al
EPI_ISL_1978229	NorthernIreland/NIRE-0019a9/2021	2021-03-24	Europe	United Kingdom	Regional Virus Laboratory, Belfast Health and Social Care Trust	COVID-19 Genomics UK (COG-UK) Consortium	Conall McCaughey et al
EPI_ISL_1978230	NorthernIreland/NIRE-0019aa/2021	2021-03-24	Europe	United Kingdom	Regional Virus Laboratory, Belfast Health and Social Care Trust	COVID-19 Genomics UK (COG-UK) Consortium	Conall McCaughey et al
EPI_ISL_1978232	NorthernIreland/NIRE-0019ab/2021	2021-03-24	Europe	United Kingdom	Regional Virus Laboratory, Belfast Health and Social Care Trust	COVID-19 Genomics UK (COG-UK) Consortium	Conall McCaughey et al
EPI_ISL_1978237	NorthernIreland/NIRE-0019af/2021	2021-03-23	Europe	United Kingdom	Regional Virus Laboratory, Belfast Health and Social Care Trust	COVID-19 Genomics UK (COG-UK) Consortium	Conall McCaughey et al
EPI_ISL_1978240	NorthernIreland/NIRE-0019b1/2021	2021-03-23	Europe	United Kingdom	Regional Virus Laboratory, Belfast Health and Social Care Trust	COVID-19 Genomics UK (COG-UK) Consortium	Conall McCaughey et al
EPI_ISL_1978241	NorthernIreland/NIRE-0019b2/2021	2021-03-24	Europe	United Kingdom	Regional Virus Laboratory, Belfast Health and Social Care Trust	COVID-19 Genomics UK (COG-UK) Consortium	Conall McCaughey et al
EPI_ISL_1978242	NorthernIreland/NIRE-0019b3/2021	2021-03-24	Europe	United Kingdom	Regional Virus Laboratory, Belfast Health and Social Care Trust	COVID-19 Genomics UK (COG-UK) Consortium	Conall McCaughey et al
EPI_ISL_1978243	NorthernIreland/NIRE-0019b4/2021	2021-03-24	Europe	United Kingdom	Regional Virus Laboratory, Belfast Health and Social Care Trust	COVID-19 Genomics UK (COG-UK) Consortium	Conall McCaughey et al
EPI_ISL_1978244	NorthernIreland/NIRE-0019b5/2021	2021-03-23	Europe	United Kingdom	Regional Virus Laboratory, Belfast Health and Social Care Trust	COVID-19 Genomics UK (COG-UK) Consortium	Conall McCaughey et al
EPI_ISL_1978246	NorthernIreland/NIRE-0019b7/2021	2021-03-23	Europe	United Kingdom	Regional Virus Laboratory, Belfast Health and Social Care Trust	COVID-19 Genomics UK (COG-UK) Consortium	Conall McCaughey et al
EPI_ISL_1978249	NorthernIreland/NIRE-0019b9/2021	2021-03-24	Europe	United Kingdom	Regional Virus Laboratory, Belfast Health and Social Care Trust	COVID-19 Genomics UK (COG-UK) Consortium	Conall McCaughey et al
EPI_ISL_1978251	NorthernIreland/NIRE-0019ba/2021	2021-03-24	Europe	United Kingdom	Regional Virus Laboratory, Belfast Health and Social Care Trust	COVID-19 Genomics UK (COG-UK) Consortium	Conall McCaughey et al
EPI_ISL_1978253	NorthernIreland/NIRE-0019bb/2021	2021-03-22	Europe	United Kingdom	Regional Virus Laboratory, Belfast Health and Social Care Trust	COVID-19 Genomics UK (COG-UK) Consortium	Conall McCaughey et al
EPI_ISL_1978256	NorthernIreland/NIRE-0019bd/2021	2021-03-23	Europe	United Kingdom	Regional Virus Laboratory, Belfast Health and Social Care Trust	COVID-19 Genomics UK (COG-UK) Consortium	Conall McCaughey et al
EPI_ISL_1978261	NorthernIreland/NIRE-001ac9/2021	2021-04-14	Europe	United Kingdom	Regional Virus Laboratory, Belfast Health and Social Care Trust	COVID-19 Genomics UK (COG-UK) Consortium	Conall McCaughey et al
EPI_ISL_1978265	NorthernIreland/NIRE-001acb/2021	2021-04-14	Europe	United Kingdom	Regional Virus Laboratory, Belfast Health and Social Care Trust	COVID-19 Genomics UK (COG-UK) Consortium	Conall McCaughey et al
EPI_ISL_1978266	NorthernIreland/NIRE-001acc/2021	2021-04-14	Europe	United Kingdom	Regional Virus Laboratory, Belfast Health and Social Care Trust	COVID-19 Genomics UK (COG-UK) Consortium	Conall McCaughey et al
EPI_ISL_1978275	NorthernIreland/NIRE-001ad2/2021	2021-04-14	Europe	United Kingdom	Regional Virus Laboratory, Belfast Health and Social Care Trust	COVID-19 Genomics UK (COG-UK) Consortium	Conall McCaughey et al
EPI_ISL_1978280	NorthernIreland/NIRE-001ad5/2021	2021-04-14	Europe	United Kingdom	Regional Virus Laboratory, Belfast Health and Social Care Trust	COVID-19 Genomics UK (COG-UK) Consortium	Conall McCaughey et al
EPI_ISL_1978283	NorthernIreland/NIRE-001ad7/2021	2021-04-14	Europe	United Kingdom	Regional Virus Laboratory, Belfast Health and Social Care Trust	COVID-19 Genomics UK (COG-UK) Consortium	Conall McCaughey et al
EPI_ISL_1978290	NorthernIreland/NIRE-001adb/2021	2021-04-14	Europe	United Kingdom	Regional Virus Laboratory, Belfast Health and Social Care Trust	COVID-19 Genomics UK (COG-UK) Consortium	Conall McCaughey et al
EPI_ISL_1978292	NorthernIreland/NIRE-001adc/2021	2021-04-14	Europe	United Kingdom	Regional Virus Laboratory, Belfast Health and Social Care Trust	COVID-19 Genomics UK (COG-UK) Consortium	Conall McCaughey et al
EPI_ISL_1978295	NorthernIreland/NIRE-001ade/2021	2021-04-14	Europe	United Kingdom	Regional Virus Laboratory, Belfast Health and Social Care Trust	COVID-19 Genomics UK (COG-UK) Consortium	Conall McCaughey et al
EPI_ISL_1978297	NorthernIreland/NIRE-001adf/2021	2021-04-14	Europe	United Kingdom	Regional Virus Laboratory, Belfast Health and Social Care Trust	COVID-19 Genomics UK (COG-UK) Consortium	Conall McCaughey et al
EPI_ISL_1978300	NorthernIreland/NIRE-001ae1/2021	2021-04-14	Europe	United Kingdom	Regional Virus Laboratory, Belfast Health and Social Care Trust	COVID-19 Genomics UK (COG-UK) Consortium	Conall McCaughey et al
EPI_ISL_1978304	NorthernIreland/NIRE-001ae3/2021	2021-04-14	Europe	United Kingdom	Regional Virus Laboratory, Belfast Health and Social Care Trust	COVID-19 Genomics UK (COG-UK) Consortium	Conall McCaughey et al
EPI_ISL_1978307	NorthernIreland/NIRE-001ae5/2021	2021-04-14	Europe	United Kingdom	Regional Virus Laboratory, Belfast Health and Social Care Trust	COVID-19 Genomics UK (COG-UK) Consortium	Conall McCaughey et al
EPI_ISL_1978309	NorthernIreland/NIRE-001ae6/2021	2021-04-14	Europe	United Kingdom	Regional Virus Laboratory, Belfast Health and Social Care Trust	COVID-19 Genomics UK (COG-UK) Consortium	Conall McCaughey et al
EPI_ISL_1978312	NorthernIreland/NIRE-001ae8/2021	2021-04-14	Europe	United Kingdom	Regional Virus Laboratory, Belfast Health and Social Care Trust	COVID-19 Genomics UK (COG-UK) Consortium	Conall McCaughey et al
EPI_ISL_1978319	NorthernIreland/NIRE-001aed/2021	2021-04-14	Europe	United Kingdom	Regional Virus Laboratory, Belfast Health and Social Care Trust	COVID-19 Genomics UK (COG-UK) Consortium	Conall McCaughey et al
EPI_ISL_1978322	NorthernIreland/NIRE-001aef/2021	2021-04-14	Europe	United Kingdom	Regional Virus Laboratory, Belfast Health and Social Care Trust	COVID-19 Genomics UK (COG-UK) Consortium	Conall McCaughey et al
EPI_ISL_1978324	NorthernIreland/NIRE-001af0/2021	2021-04-14	Europe	United Kingdom	Regional Virus Laboratory, Belfast Health and Social Care Trust	COVID-19 Genomics UK (COG-UK) Consortium	Conall McCaughey et al
EPI_ISL_1978326	NorthernIreland/NIRE-001af1/2021	2021-04-14	Europe	United Kingdom	Regional Virus Laboratory, Belfast Health and Social Care Trust	COVID-19 Genomics UK (COG-UK) Consortium	Conall McCaughey et al
EPI_ISL_1978327	NorthernIreland/NIRE-001af2/2021	2021-04-14	Europe	United Kingdom	Regional Virus Laboratory, Belfast Health and Social Care Trust	COVID-19 Genomics UK (COG-UK) Consortium	Conall McCaughey et al
EPI_ISL_1978332	NorthernIreland/NIRE-001af5/2021	2021-04-14	Europe	United Kingdom	Regional Virus Laboratory, Belfast Health and Social Care Trust	COVID-19 Genomics UK (COG-UK) Consortium	Conall McCaughey et al
EPI_ISL_1978335	NorthernIreland/NIRE-001af7/2021	2021-04-14	Europe	United Kingdom	Regional Virus Laboratory, Belfast Health and Social Care Trust	COVID-19 Genomics UK (COG-UK) Consortium	Conall McCaughey et al
EPI_ISL_1978339	NorthernIreland/NIRE-001af9/2021	2021-04-14	Europe	United Kingdom	Regional Virus Laboratory, Belfast Health and Social Care Trust	COVID-19 Genomics UK (COG-UK) Consortium	Conall McCaughey et al
EPI_ISL_1978341	NorthernIreland/NIRE-001afa/2021	2021-04-14	Europe	United Kingdom	Regional Virus Laboratory, Belfast Health and Social Care Trust	COVID-19 Genomics UK (COG-UK) Consortium	Conall McCaughey et al
EPI_ISL_1978342	NorthernIreland/NIRE-001afb/2021	2021-04-14	Europe	United Kingdom	Regional Virus Laboratory, Belfast Health and Social Care Trust	COVID-19 Genomics UK (COG-UK) Consortium	Conall McCaughey et al
EPI_ISL_1978354	NorthernIreland/NIRE-001b03/2021	2021-04-14	Europe	United Kingdom	Regional Virus Laboratory, Belfast Health and Social Care Trust	COVID-19 Genomics UK (COG-UK) Consortium	Conall McCaughey et al
EPI_ISL_1978356	NorthernIreland/NIRE-001b04/2021	2021-04-14	Europe	United Kingdom	Regional Virus Laboratory, Belfast Health and Social Care Trust	COVID-19 Genomics UK (COG-UK) Consortium	Conall McCaughey et al
EPI_ISL_489233	NorthernIreland/NIRE-100087/2020	2020-05-03	Europe	United Kingdom	Regional Virus Laboratory, Belfast Health and Social Care Trust	Wellcome Sanger Institute for the COVID-19 Genomics UK (COG-UK) consortium	Conall McCaughey et al
EPI_ISL_489330	NorthernIreland/NIRE-1000B4/2020	2020-05-02	Europe	United Kingdom	Regional Virus Laboratory, Belfast Health and Social Care Trust	Wellcome Sanger Institute for the COVID-19 Genomics UK (COG-UK) consortium	Conall McCaughey et al
EPI_ISL_489355	NorthernIreland/NIRE-100184/2020	2020-05-03	Europe	United Kingdom	Regional Virus Laboratory, Belfast Health and Social Care Trust	Wellcome Sanger Institute for the COVID-19 Genomics UK (COG-UK) consortium	Conall McCaughey et al
EPI_ISL_489340	NorthernIreland/NIRE-100193/2020	2020-05-03	Europe	United Kingdom	Regional Virus Laboratory, Belfast Health and Social Care Trust	Wellcome Sanger Institute for the COVID-19 Genomics UK (COG-UK) consortium	Conall McCaughey et al
EPI_ISL_489222	NorthernIreland/NIRE-1001A2/2020	2020-05-04	Europe	United Kingdom	Regional Virus Laboratory, Belfast Health and Social Care Trust	Wellcome Sanger Institute for the COVID-19 Genomics UK (COG-UK) consortium	Conall McCaughey et al
EPI_ISL_489194	NorthernIreland/NIRE-100272/2020	2020-05-01	Europe	United Kingdom	Regional Virus Laboratory, Belfast Health and Social Care Trust	Wellcome Sanger Institute for the COVID-19 Genomics UK (COG-UK) consortium	Conall McCaughey et al
EPI_ISL_489343	NorthernIreland/NIRE-1002FA/2020	2020-05-02	Europe	United Kingdom	Regional Virus Laboratory, Belfast Health and Social Care Trust	Wellcome Sanger Institute for the COVID-19 Genomics UK (COG-UK) consortium	Conall McCaughey et al
EPI_ISL_489329	NorthernIreland/NIRE-100324/2020	2020-05-04	Europe	United Kingdom	Regional Virus Laboratory, Belfast Health and Social Care Trust	Wellcome Sanger Institute for the COVID-19 Genomics UK (COG-UK) consortium	Conall McCaughey et al
EPI_ISL_489323	NorthernIreland/NIRE-1003F7/2020	2020-05-04	Europe	United Kingdom	Regional Virus Laboratory, Belfast Health and Social Care Trust	Wellcome Sanger Institute for the COVID-19 Genomics UK (COG-UK) consortium	Conall McCaughey et al
EPI_ISL_469888	NorthernIreland/NIRE-100C74/2020	2020-04-30	Europe	United Kingdom	Regional Virus Laboratory, Belfast Health and Social Care Trust	Wellcome Sanger Institute for the COVID-19 Genomics UK (COG-UK) consortium	Conall McCaughey et al
EPI_ISL_469866	NorthernIreland/NIRE-100CB0/2020	2020-05-01	Europe	United Kingdom	Regional Virus Laboratory, Belfast Health and Social Care Trust	Wellcome Sanger Institute for the COVID-19 Genomics UK (COG-UK) consortium	Conall McCaughey et al
EPI_ISL_469884	NorthernIreland/NIRE-100DDB/2020	2020-05-01	Europe	United Kingdom	Regional Virus Laboratory, Belfast Health and Social Care Trust	Wellcome Sanger Institute for the COVID-19 Genomics UK (COG-UK) consortium	Conall McCaughey et al
EPI_ISL_469848	NorthernIreland/NIRE-100EE7/2020	2020-05-01	Europe	United Kingdom	Regional Virus Laboratory, Belfast Health and Social Care Trust	Wellcome Sanger Institute for the COVID-19 Genomics UK (COG-UK) consortium	Conall McCaughey et al
EPI_ISL_482144	NorthernIreland/NIRE-100F7B/2020	2020-04-27	Europe	United Kingdom	Regional Virus Laboratory, Belfast Health and Social Care Trust	Wellcome Sanger Institute for the COVID-19 Genomics UK (COG-UK) consortium	Conall McCaughey et al
EPI_ISL_469883	NorthernIreland/NIRE-1010D1/2020	2020-04-29	Europe	United Kingdom	Regional Virus Laboratory, Belfast Health and Social Care Trust	Wellcome Sanger Institute for the COVID-19 Genomics UK (COG-UK) consortium	Conall McCaughey et al
EPI_ISL_469861	NorthernIreland/NIRE-101244/2020	2020-04-30	Europe	United Kingdom	Regional Virus Laboratory, Belfast Health and Social Care Trust	Wellcome Sanger Institute for the COVID-19 Genomics UK (COG-UK) consortium	Conall McCaughey et al
EPI_ISL_482115	NorthernIreland/NIRE-101253/2020	2020-04-28	Europe	United Kingdom	Regional Virus Laboratory, Belfast Health and Social Care Trust	Wellcome Sanger Institute for the COVID-19 Genomics UK (COG-UK) consortium	Conall McCaughey et al
EPI_ISL_469856	NorthernIreland/NIRE-101280/2020	2020-04-28	Europe	United Kingdom	Regional Virus Laboratory, Belfast Health and Social Care Trust	Wellcome Sanger Institute for the COVID-19 Genomics UK (COG-UK) consortium	Conall McCaughey et al
EPI_ISL_482096	NorthernIreland/NIRE-1013D8/2020	2020-04-30	Europe	United Kingdom	Regional Virus Laboratory, Belfast Health and Social Care Trust	Wellcome Sanger Institute for the COVID-19 Genomics UK (COG-UK) consortium	Conall McCaughey et al
EPI_ISL_482101	NorthernIreland/NIRE-101402/2020	2020-04-29	Europe	United Kingdom	Regional Virus Laboratory, Belfast Health and Social Care Trust	Wellcome Sanger Institute for the COVID-19 Genomics UK (COG-UK) consortium	Conall McCaughey et al
EPI_ISL_469875	NorthernIreland/NIRE-10145D/2020	2020-04-30	Europe	United Kingdom	Regional Virus Laboratory, Belfast Health and Social Care Trust	Wellcome Sanger Institute for the COVID-19 Genomics UK (COG-UK) consortium	Conall McCaughey et al
EPI_ISL_469887	NorthernIreland/NIRE-101569/2020	2020-04-29	Europe	United Kingdom	Regional Virus Laboratory, Belfast Health and Social Care Trust	Wellcome Sanger Institute for the COVID-19 Genomics UK (COG-UK) consortium	Conall McCaughey et al
EPI_ISL_469874	NorthernIreland/NIRE-1015A5/2020	2020-04-29	Europe	United Kingdom	Regional Virus Laboratory, Belfast Health and Social Care Trust	Wellcome Sanger Institute for the COVID-19 Genomics UK (COG-UK) consortium	Conall McCaughey et al
EPI_ISL_469846	NorthernIreland/NIRE-101736/2020	2020-04-30	Europe	United Kingdom	Regional Virus Laboratory, Belfast Health and Social Care Trust	Wellcome Sanger Institute for the COVID-19 Genomics UK (COG-UK) consortium	Conall McCaughey et al
EPI_ISL_469845	NorthernIreland/NIRE-101754/2020	2020-04-27	Europe	United Kingdom	Regional Virus Laboratory, Belfast Health and Social Care Trust	Wellcome Sanger Institute for the COVID-19 Genomics UK (COG-UK) consortium	Conall McCaughey et al
EPI_ISL_469867	NorthernIreland/NIRE-101763/2020	2020-04-29	Europe	United Kingdom	Regional Virus Laboratory, Belfast Health and Social Care Trust	Wellcome Sanger Institute for the COVID-19 Genomics UK (COG-UK) consortium	Conall McCaughey et al
EPI_ISL_489286	NorthernIreland/NIRE-1017EB/2020	2020-05-09	Europe	United Kingdom	Regional Virus Laboratory, Belfast Health and Social Care Trust	Wellcome Sanger Institute for the COVID-19 Genomics UK (COG-UK) consortium	Conall McCaughey et al
EPI_ISL_489332	NorthernIreland/NIRE-101806/2020	2020-05-11	Europe	United Kingdom	Regional Virus Laboratory, Belfast Health and Social Care Trust	Wellcome Sanger Institute for the COVID-19 Genomics UK (COG-UK) consortium	Conall McCaughey et al
EPI_ISL_489242	NorthernIreland/NIRE-101815/2020	2020-05-12	Europe	United Kingdom	Regional Virus Laboratory, Belfast Health and Social Care Trust	Wellcome Sanger Institute for the COVID-19 Genomics UK (COG-UK) consortium	Conall McCaughey et al
EPI_ISL_489253	NorthernIreland/NIRE-10188E/2020	2020-05-10	Europe	United Kingdom	Regional Virus Laboratory, Belfast Health and Social Care Trust	Wellcome Sanger Institute for the COVID-19 Genomics UK (COG-UK) consortium	Conall McCaughey et al
EPI_ISL_489295	NorthernIreland/NIRE-101921/2020	2020-05-09	Europe	United Kingdom	Regional Virus Laboratory, Belfast Health and Social Care Trust	Wellcome Sanger Institute for the COVID-19 Genomics UK (COG-UK) consortium	Conall McCaughey et al
EPI_ISL_489310	NorthernIreland/NIRE-10195E/2020	2020-05-11	Europe	United Kingdom	Regional Virus Laboratory, Belfast Health and Social Care Trust	Wellcome Sanger Institute for the COVID-19 Genomics UK (COG-UK) consortium	Conall McCaughey et al
EPI_ISL_489277	NorthernIreland/NIRE-101AE2/2020	2020-05-09	Europe	United Kingdom	Regional Virus Laboratory, Belfast Health and Social Care Trust	Wellcome Sanger Institute for the COVID-19 Genomics UK (COG-UK) consortium	Conall McCaughey et al
EPI_ISL_489301	NorthernIreland/NIRE-101B76/2020	2020-05-12	Europe	United Kingdom	Regional Virus Laboratory, Belfast Health and Social Care Trust	Wellcome Sanger Institute for the COVID-19 Genomics UK (COG-UK) consortium	Conall McCaughey et al
EPI_ISL_453466	NorthernIreland/NIRE-101E22/2020	2020-03-25	Europe	United Kingdom	Regional Virus Laboratory, Belfast Health and Social Care Trust	COVID-19 Genomics UK (COG-UK) Consortium	Conall McCaughey et al
EPI_ISL_453467	NorthernIreland/NIRE-101E31/2020	2020-03-24	Europe	United Kingdom	Regional Virus Laboratory, Belfast Health and Social Care Trust	COVID-19 Genomics UK (COG-UK) Consortium	Conall McCaughey et al
EPI_ISL_453468	NorthernIreland/NIRE-101E40/2020	2020-03-24	Europe	United Kingdom	Regional Virus Laboratory, Belfast Health and Social Care Trust	COVID-19 Genomics UK (COG-UK) Consortium	Conall McCaughey et al
EPI_ISL_453469	NorthernIreland/NIRE-101E6E/2020	2020-03-24	Europe	United Kingdom	Regional Virus Laboratory, Belfast Health and Social Care Trust	COVID-19 Genomics UK (COG-UK) Consortium	Conall McCaughey et al
EPI_ISL_453470	NorthernIreland/NIRE-101E7D/2020	2020-03-24	Europe	United Kingdom	Regional Virus Laboratory, Belfast Health and Social Care Trust	COVID-19 Genomics UK (COG-UK) Consortium	Conall McCaughey et al
EPI_ISL_453471	NorthernIreland/NIRE-101E8C/2020	2020-03-24	Europe	United Kingdom	Regional Virus Laboratory, Belfast Health and Social Care Trust	COVID-19 Genomics UK (COG-UK) Consortium	Conall McCaughey et al
EPI_ISL_453473	NorthernIreland/NIRE-101EAA/2020	2020-03-24	Europe	United Kingdom	Regional Virus Laboratory, Belfast Health and Social Care Trust	COVID-19 Genomics UK (COG-UK) Consortium	Conall McCaughey et al
EPI_ISL_453475	NorthernIreland/NIRE-101EC8/2020	2020-03-24	Europe	United Kingdom	Regional Virus Laboratory, Belfast Health and Social Care Trust	COVID-19 Genomics UK (COG-UK) Consortium	Conall McCaughey et al
EPI_ISL_453476	NorthernIreland/NIRE-101ED7/2020	2020-03-24	Europe	United Kingdom	Regional Virus Laboratory, Belfast Health and Social Care Trust	COVID-19 Genomics UK (COG-UK) Consortium	Conall McCaughey et al
EPI_ISL_453477	NorthernIreland/NIRE-101EE6/2020	2020-03-23	Europe	United Kingdom	Regional Virus Laboratory, Belfast Health and Social Care Trust	COVID-19 Genomics UK (COG-UK) Consortium	Conall McCaughey et al
EPI_ISL_441355	NorthernIreland/NIRE-101EF5/2020	2020-03-23	Europe	United Kingdom	Regional Virus Laboratory, Belfast Health and Social Care Trust	COVID-19 Genomics UK (COG-UK) Consortium	Conall McCaughey et al
EPI_ISL_453478	NorthernIreland/NIRE-101F10/2020	2020-03-23	Europe	United Kingdom	Regional Virus Laboratory, Belfast Health and Social Care Trust	COVID-19 Genomics UK (COG-UK) Consortium	Conall McCaughey et al
EPI_ISL_453479	NorthernIreland/NIRE-101F2F/2020	2020-03-23	Europe	United Kingdom	Regional Virus Laboratory, Belfast Health and Social Care Trust	COVID-19 Genomics UK (COG-UK) Consortium	Conall McCaughey et al
EPI_ISL_441357	NorthernIreland/NIRE-101F3E/2020	2020-03-23	Europe	United Kingdom	Regional Virus Laboratory, Belfast Health and Social Care Trust	COVID-19 Genomics UK (COG-UK) Consortium	Conall McCaughey et al
EPI_ISL_453480	NorthernIreland/NIRE-101F4D/2020	2020-03-23	Europe	United Kingdom	Regional Virus Laboratory, Belfast Health and Social Care Trust	COVID-19 Genomics UK (COG-UK) Consortium	Conall McCaughey et al
EPI_ISL_441359	NorthernIreland/NIRE-101F6B/2020	2020-03-23	Europe	United Kingdom	Regional Virus Laboratory, Belfast Health and Social Care Trust	COVID-19 Genomics UK (COG-UK) Consortium	Conall McCaughey et al
EPI_ISL_441360	NorthernIreland/NIRE-101F7A/2020	2020-03-23	Europe	United Kingdom	Regional Virus Laboratory, Belfast Health and Social Care Trust	COVID-19 Genomics UK (COG-UK) Consortium	Conall McCaughey et al
EPI_ISL_453481	NorthernIreland/NIRE-101F98/2020	2020-03-23	Europe	United Kingdom	Regional Virus Laboratory, Belfast Health and Social Care Trust	COVID-19 Genomics UK (COG-UK) Consortium	Conall McCaughey et al
EPI_ISL_453482	NorthernIreland/NIRE-101FA7/2020	2020-03-23	Europe	United Kingdom	Regional Virus Laboratory, Belfast Health and Social Care Trust	COVID-19 Genomics UK (COG-UK) Consortium	Conall McCaughey et al
EPI_ISL_453483	NorthernIreland/NIRE-101FC5/2020	2020-03-23	Europe	United Kingdom	Regional Virus Laboratory, Belfast Health and Social Care Trust	COVID-19 Genomics UK (COG-UK) Consortium	Conall McCaughey et al
EPI_ISL_441363	NorthernIreland/NIRE-101FD4/2020	2020-03-23	Europe	United Kingdom	Regional Virus Laboratory, Belfast Health and Social Care Trust	COVID-19 Genomics UK (COG-UK) Consortium	Conall McCaughey et al
EPI_ISL_441364	NorthernIreland/NIRE-101FE3/2020	2020-03-23	Europe	United Kingdom	Regional Virus Laboratory, Belfast Health and Social Care Trust	COVID-19 Genomics UK (COG-UK) Consortium	Conall McCaughey et al
EPI_ISL_441367	NorthernIreland/NIRE-10201C/2020	2020-03-23	Europe	United Kingdom	Regional Virus Laboratory, Belfast Health and Social Care Trust	COVID-19 Genomics UK (COG-UK) Consortium	Conall McCaughey et al
EPI_ISL_441369	NorthernIreland/NIRE-10203A/2020	2020-03-22	Europe	United Kingdom	Regional Virus Laboratory, Belfast Health and Social Care Trust	COVID-19 Genomics UK (COG-UK) Consortium	Conall McCaughey et al
EPI_ISL_441370	NorthernIreland/NIRE-102049/2020	2020-03-23	Europe	United Kingdom	Regional Virus Laboratory, Belfast Health and Social Care Trust	COVID-19 Genomics UK (COG-UK) Consortium	Conall McCaughey et al
EPI_ISL_441371	NorthernIreland/NIRE-102058/2020	2020-03-22	Europe	United Kingdom	Regional Virus Laboratory, Belfast Health and Social Care Trust	COVID-19 Genomics UK (COG-UK) Consortium	Conall McCaughey et al
EPI_ISL_441372	NorthernIreland/NIRE-102067/2020	2020-03-22	Europe	United Kingdom	Regional Virus Laboratory, Belfast Health and Social Care Trust	COVID-19 Genomics UK (COG-UK) Consortium	Conall McCaughey et al
EPI_ISL_441373	NorthernIreland/NIRE-102076/2020	2020-03-21	Europe	United Kingdom	Regional Virus Laboratory, Belfast Health and Social Care Trust	COVID-19 Genomics UK (COG-UK) Consortium	Conall McCaughey et al
EPI_ISL_441375	NorthernIreland/NIRE-102094/2020	2020-03-21	Europe	United Kingdom	Regional Virus Laboratory, Belfast Health and Social Care Trust	COVID-19 Genomics UK (COG-UK) Consortium	Conall McCaughey et al
EPI_ISL_441377	NorthernIreland/NIRE-1020B2/2020	2020-03-21	Europe	United Kingdom	Regional Virus Laboratory, Belfast Health and Social Care Trust	COVID-19 Genomics UK (COG-UK) Consortium	Conall McCaughey et al
EPI_ISL_441378	NorthernIreland/NIRE-1020C1/2020	2020-03-21	Europe	United Kingdom	Regional Virus Laboratory, Belfast Health and Social Care Trust	COVID-19 Genomics UK (COG-UK) Consortium	Conall McCaughey et al
EPI_ISL_441380	NorthernIreland/NIRE-1020EF/2020	2020-03-21	Europe	United Kingdom	Regional Virus Laboratory, Belfast Health and Social Care Trust	COVID-19 Genomics UK (COG-UK) Consortium	Conall McCaughey et al
EPI_ISL_441381	NorthernIreland/NIRE-1020FE/2020	2020-03-20	Europe	United Kingdom	Regional Virus Laboratory, Belfast Health and Social Care Trust	COVID-19 Genomics UK (COG-UK) Consortium	Conall McCaughey et al
EPI_ISL_441397	NorthernIreland/NIRE-1022BC/2020	2020-03-25	Europe	United Kingdom	Regional Virus Laboratory, Belfast Health and Social Care Trust	COVID-19 Genomics UK (COG-UK) Consortium	Conall McCaughey et al
EPI_ISL_441398	NorthernIreland/NIRE-1022CB/2020	2020-03-25	Europe	United Kingdom	Regional Virus Laboratory, Belfast Health and Social Care Trust	COVID-19 Genomics UK (COG-UK) Consortium	Conall McCaughey et al
EPI_ISL_441399	NorthernIreland/NIRE-1022DA/2020	2020-03-23	Europe	United Kingdom	Regional Virus Laboratory, Belfast Health and Social Care Trust	COVID-19 Genomics UK (COG-UK) Consortium	Conall McCaughey et al
EPI_ISL_441402	NorthernIreland/NIRE-102313/2020	2020-03-23	Europe	United Kingdom	Regional Virus Laboratory, Belfast Health and Social Care Trust	COVID-19 Genomics UK (COG-UK) Consortium	Conall McCaughey et al
EPI_ISL_441403	NorthernIreland/NIRE-102322/2020	2020-03-23	Europe	United Kingdom	Regional Virus Laboratory, Belfast Health and Social Care Trust	COVID-19 Genomics UK (COG-UK) Consortium	Conall McCaughey et al
EPI_ISL_453484	NorthernIreland/NIRE-102331/2020	2020-03-22	Europe	United Kingdom	Regional Virus Laboratory, Belfast Health and Social Care Trust	COVID-19 Genomics UK (COG-UK) Consortium	Conall McCaughey et al
EPI_ISL_453485	NorthernIreland/NIRE-102340/2020	2020-03-22	Europe	United Kingdom	Regional Virus Laboratory, Belfast Health and Social Care Trust	COVID-19 Genomics UK (COG-UK) Consortium	Conall McCaughey et al
EPI_ISL_441404	NorthernIreland/NIRE-10235F/2020	2020-03-22	Europe	United Kingdom	Regional Virus Laboratory, Belfast Health and Social Care Trust	COVID-19 Genomics UK (COG-UK) Consortium	Conall McCaughey et al
EPI_ISL_441405	NorthernIreland/NIRE-10236E/2020	2020-03-21	Europe	United Kingdom	Regional Virus Laboratory, Belfast Health and Social Care Trust	COVID-19 Genomics UK (COG-UK) Consortium	Conall McCaughey et al
EPI_ISL_441406	NorthernIreland/NIRE-10237D/2020	2020-03-21	Europe	United Kingdom	Regional Virus Laboratory, Belfast Health and Social Care Trust	COVID-19 Genomics UK (COG-UK) Consortium	Conall McCaughey et al
EPI_ISL_441409	NorthernIreland/NIRE-1023C8/2020	2020-03-18	Europe	United Kingdom	Regional Virus Laboratory, Belfast Health and Social Care Trust	COVID-19 Genomics UK (COG-UK) Consortium	Conall McCaughey et al
EPI_ISL_441410	NorthernIreland/NIRE-1023D7/2020	2020-03-10	Europe	United Kingdom	Regional Virus Laboratory, Belfast Health and Social Care Trust	COVID-19 Genomics UK (COG-UK) Consortium	Conall McCaughey et al
EPI_ISL_441411	NorthernIreland/NIRE-1023E6/2020	2020-03-14	Europe	United Kingdom	Regional Virus Laboratory, Belfast Health and Social Care Trust	COVID-19 Genomics UK (COG-UK) Consortium	Conall McCaughey et al
EPI_ISL_441412	NorthernIreland/NIRE-1023F5/2020	2020-03-11	Europe	United Kingdom	Regional Virus Laboratory, Belfast Health and Social Care Trust	COVID-19 Genomics UK (COG-UK) Consortium	Conall McCaughey et al
EPI_ISL_469872	NorthernIreland/NIRE-1025FF/2020	2020-04-17	Europe	United Kingdom	Regional Virus Laboratory, Belfast Health and Social Care Trust	Wellcome Sanger Institute for the COVID-19 Genomics UK (COG-UK) consortium	Conall McCaughey et al
EPI_ISL_469857	NorthernIreland/NIRE-102708/2020	2020-04-18	Europe	United Kingdom	Regional Virus Laboratory, Belfast Health and Social Care Trust	Wellcome Sanger Institute for the COVID-19 Genomics UK (COG-UK) consortium	Conall McCaughey et al
EPI_ISL_469868	NorthernIreland/NIRE-102726/2020	2020-04-18	Europe	United Kingdom	Regional Virus Laboratory, Belfast Health and Social Care Trust	Wellcome Sanger Institute for the COVID-19 Genomics UK (COG-UK) consortium	Conall McCaughey et al
EPI_ISL_469865	NorthernIreland/NIRE-102823/2020	2020-04-17	Europe	United Kingdom	Regional Virus Laboratory, Belfast Health and Social Care Trust	Wellcome Sanger Institute for the COVID-19 Genomics UK (COG-UK) consortium	Conall McCaughey et al
EPI_ISL_482102	NorthernIreland/NIRE-10289C/2020	2020-04-18	Europe	United Kingdom	Regional Virus Laboratory, Belfast Health and Social Care Trust	Wellcome Sanger Institute for the COVID-19 Genomics UK (COG-UK) consortium	Conall McCaughey et al
EPI_ISL_469864	NorthernIreland/NIRE-1028F6/2020	2020-04-18	Europe	United Kingdom	Regional Virus Laboratory, Belfast Health and Social Care Trust	Wellcome Sanger Institute for the COVID-19 Genomics UK (COG-UK) consortium	Conall McCaughey et al
EPI_ISL_469862	NorthernIreland/NIRE-102A3C/2020	2020-04-19	Europe	United Kingdom	Regional Virus Laboratory, Belfast Health and Social Care Trust	Wellcome Sanger Institute for the COVID-19 Genomics UK (COG-UK) consortium	Conall McCaughey et al
EPI_ISL_489185	NorthernIreland/NIRE-102A5A/2020	2020-04-19	Europe	United Kingdom	Regional Virus Laboratory, Belfast Health and Social Care Trust	Wellcome Sanger Institute for the COVID-19 Genomics UK (COG-UK) consortium	Conall McCaughey et al
EPI_ISL_489204	NorthernIreland/NIRE-102AD2/2020	2020-04-19	Europe	United Kingdom	Regional Virus Laboratory, Belfast Health and Social Care Trust	Wellcome Sanger Institute for the COVID-19 Genomics UK (COG-UK) consortium	Conall McCaughey et al
EPI_ISL_489212	NorthernIreland/NIRE-102C27/2020	2020-04-20	Europe	United Kingdom	Regional Virus Laboratory, Belfast Health and Social Care Trust	Wellcome Sanger Institute for the COVID-19 Genomics UK (COG-UK) consortium	Conall McCaughey et al
EPI_ISL_489216	NorthernIreland/NIRE-102C54/2020	2020-04-19	Europe	United Kingdom	Regional Virus Laboratory, Belfast Health and Social Care Trust	Wellcome Sanger Institute for the COVID-19 Genomics UK (COG-UK) consortium	Conall McCaughey et al
EPI_ISL_489193	NorthernIreland/NIRE-102C63/2020	2020-04-20	Europe	United Kingdom	Regional Virus Laboratory, Belfast Health and Social Care Trust	Wellcome Sanger Institute for the COVID-19 Genomics UK (COG-UK) consortium	Conall McCaughey et al
EPI_ISL_489198	NorthernIreland/NIRE-102CAF/2020	2020-04-19	Europe	United Kingdom	Regional Virus Laboratory, Belfast Health and Social Care Trust	Wellcome Sanger Institute for the COVID-19 Genomics UK (COG-UK) consortium	Conall McCaughey et al
EPI_ISL_489209	NorthernIreland/NIRE-102D8E/2020	2020-04-20	Europe	United Kingdom	Regional Virus Laboratory, Belfast Health and Social Care Trust	Wellcome Sanger Institute for the COVID-19 Genomics UK (COG-UK) consortium	Conall McCaughey et al
EPI_ISL_489218	NorthernIreland/NIRE-102DAC/2020	2020-04-20	Europe	United Kingdom	Regional Virus Laboratory, Belfast Health and Social Care Trust	Wellcome Sanger Institute for the COVID-19 Genomics UK (COG-UK) consortium	Conall McCaughey et al
EPI_ISL_489335	NorthernIreland/NIRE-102F5B/2020	2020-04-20	Europe	United Kingdom	Regional Virus Laboratory, Belfast Health and Social Care Trust	Wellcome Sanger Institute for the COVID-19 Genomics UK (COG-UK) consortium	Conall McCaughey et al
EPI_ISL_489220	NorthernIreland/NIRE-103066/2020	2020-04-20	Europe	United Kingdom	Regional Virus Laboratory, Belfast Health and Social Care Trust	Wellcome Sanger Institute for the COVID-19 Genomics UK (COG-UK) consortium	Conall McCaughey et al
EPI_ISL_489226	NorthernIreland/NIRE-103075/2020	2020-04-20	Europe	United Kingdom	Regional Virus Laboratory, Belfast Health and Social Care Trust	Wellcome Sanger Institute for the COVID-19 Genomics UK (COG-UK) consortium	Conall McCaughey et al
EPI_ISL_489203	NorthernIreland/NIRE-103084/2020	2020-04-20	Europe	United Kingdom	Regional Virus Laboratory, Belfast Health and Social Care Trust	Wellcome Sanger Institute for the COVID-19 Genomics UK (COG-UK) consortium	Conall McCaughey et al
EPI_ISL_489316	NorthernIreland/NIRE-103118/2020	2020-04-20	Europe	United Kingdom	Regional Virus Laboratory, Belfast Health and Social Care Trust	Wellcome Sanger Institute for the COVID-19 Genomics UK (COG-UK) consortium	Conall McCaughey et al
EPI_ISL_489356	NorthernIreland/NIRE-103154/2020	2020-04-20	Europe	United Kingdom	Regional Virus Laboratory, Belfast Health and Social Care Trust	Wellcome Sanger Institute for the COVID-19 Genomics UK (COG-UK) consortium	Conall McCaughey et al
EPI_ISL_489365	NorthernIreland/NIRE-1031AF/2020	2020-04-21	Europe	United Kingdom	Regional Virus Laboratory, Belfast Health and Social Care Trust	Wellcome Sanger Institute for the COVID-19 Genomics UK (COG-UK) consortium	Conall McCaughey et al
EPI_ISL_489311	NorthernIreland/NIRE-10329D/2020	2020-04-21	Europe	United Kingdom	Regional Virus Laboratory, Belfast Health and Social Care Trust	Wellcome Sanger Institute for the COVID-19 Genomics UK (COG-UK) consortium	Conall McCaughey et al
EPI_ISL_489362	NorthernIreland/NIRE-1032BB/2020	2020-04-21	Europe	United Kingdom	Regional Virus Laboratory, Belfast Health and Social Care Trust	Wellcome Sanger Institute for the COVID-19 Genomics UK (COG-UK) consortium	Conall McCaughey et al
EPI_ISL_489377	NorthernIreland/NIRE-10338B/2020	2020-04-17	Europe	United Kingdom	Regional Virus Laboratory, Belfast Health and Social Care Trust	Wellcome Sanger Institute for the COVID-19 Genomics UK (COG-UK) consortium	Conall McCaughey et al
EPI_ISL_489347	NorthernIreland/NIRE-10343D/2020	2020-04-20	Europe	United Kingdom	Regional Virus Laboratory, Belfast Health and Social Care Trust	Wellcome Sanger Institute for the COVID-19 Genomics UK (COG-UK) consortium	Conall McCaughey et al
EPI_ISL_489312	NorthernIreland/NIRE-10345B/2020	2020-04-17	Europe	United Kingdom	Regional Virus Laboratory, Belfast Health and Social Care Trust	Wellcome Sanger Institute for the COVID-19 Genomics UK (COG-UK) consortium	Conall McCaughey et al
EPI_ISL_489375	NorthernIreland/NIRE-103479/2020	2020-04-17	Europe	United Kingdom	Regional Virus Laboratory, Belfast Health and Social Care Trust	Wellcome Sanger Institute for the COVID-19 Genomics UK (COG-UK) consortium	Conall McCaughey et al
EPI_ISL_489328	NorthernIreland/NIRE-1034A6/2020	2020-04-17	Europe	United Kingdom	Regional Virus Laboratory, Belfast Health and Social Care Trust	Wellcome Sanger Institute for the COVID-19 Genomics UK (COG-UK) consortium	Conall McCaughey et al
EPI_ISL_489318	NorthernIreland/NIRE-1034C4/2020	2020-04-17	Europe	United Kingdom	Regional Virus Laboratory, Belfast Health and Social Care Trust	Wellcome Sanger Institute for the COVID-19 Genomics UK (COG-UK) consortium	Conall McCaughey et al
EPI_ISL_489314	NorthernIreland/NIRE-103549/2020	2020-04-17	Europe	United Kingdom	Regional Virus Laboratory, Belfast Health and Social Care Trust	Wellcome Sanger Institute for the COVID-19 Genomics UK (COG-UK) consortium	Conall McCaughey et al
EPI_ISL_489366	NorthernIreland/NIRE-1035B2/2020	2020-04-17	Europe	United Kingdom	Regional Virus Laboratory, Belfast Health and Social Care Trust	Wellcome Sanger Institute for the COVID-19 Genomics UK (COG-UK) consortium	Conall McCaughey et al
EPI_ISL_489342	NorthernIreland/NIRE-1035C1/2020	2020-04-17	Europe	United Kingdom	Regional Virus Laboratory, Belfast Health and Social Care Trust	Wellcome Sanger Institute for the COVID-19 Genomics UK (COG-UK) consortium	Conall McCaughey et al
EPI_ISL_489344	NorthernIreland/NIRE-1035EF/2020	2020-04-17	Europe	United Kingdom	Regional Virus Laboratory, Belfast Health and Social Care Trust	Wellcome Sanger Institute for the COVID-19 Genomics UK (COG-UK) consortium	Conall McCaughey et al
EPI_ISL_489232	NorthernIreland/NIRE-10360A/2020	2020-04-17	Europe	United Kingdom	Regional Virus Laboratory, Belfast Health and Social Care Trust	Wellcome Sanger Institute for the COVID-19 Genomics UK (COG-UK) consortium	Conall McCaughey et al
EPI_ISL_489354	NorthernIreland/NIRE-103664/2020	2020-04-17	Europe	United Kingdom	Regional Virus Laboratory, Belfast Health and Social Care Trust	Wellcome Sanger Institute for the COVID-19 Genomics UK (COG-UK) consortium	Conall McCaughey et al
EPI_ISL_489348	NorthernIreland/NIRE-103682/2020	2020-04-17	Europe	United Kingdom	Regional Virus Laboratory, Belfast Health and Social Care Trust	Wellcome Sanger Institute for the COVID-19 Genomics UK (COG-UK) consortium	Conall McCaughey et al
EPI_ISL_489369	NorthernIreland/NIRE-103691/2020	2020-04-17	Europe	United Kingdom	Regional Virus Laboratory, Belfast Health and Social Care Trust	Wellcome Sanger Institute for the COVID-19 Genomics UK (COG-UK) consortium	Conall McCaughey et al
EPI_ISL_489190	NorthernIreland/NIRE-103752/2020	2020-04-16	Europe	United Kingdom	Regional Virus Laboratory, Belfast Health and Social Care Trust	Wellcome Sanger Institute for the COVID-19 Genomics UK (COG-UK) consortium	Conall McCaughey et al
EPI_ISL_489205	NorthernIreland/NIRE-103831/2020	2020-04-15	Europe	United Kingdom	Regional Virus Laboratory, Belfast Health and Social Care Trust	Wellcome Sanger Institute for the COVID-19 Genomics UK (COG-UK) consortium	Conall McCaughey et al
EPI_ISL_489228	NorthernIreland/NIRE-1038B9/2020	2020-04-16	Europe	United Kingdom	Regional Virus Laboratory, Belfast Health and Social Care Trust	Wellcome Sanger Institute for the COVID-19 Genomics UK (COG-UK) consortium	Conall McCaughey et al
EPI_ISL_489206	NorthernIreland/NIRE-103989/2020	2020-04-16	Europe	United Kingdom	Regional Virus Laboratory, Belfast Health and Social Care Trust	Wellcome Sanger Institute for the COVID-19 Genomics UK (COG-UK) consortium	Conall McCaughey et al
EPI_ISL_489201	NorthernIreland/NIRE-1039A7/2020	2020-04-16	Europe	United Kingdom	Regional Virus Laboratory, Belfast Health and Social Care Trust	Wellcome Sanger Institute for the COVID-19 Genomics UK (COG-UK) consortium	Conall McCaughey et al
EPI_ISL_489317	NorthernIreland/NIRE-103A0E/2020	2020-04-16	Europe	United Kingdom	Regional Virus Laboratory, Belfast Health and Social Care Trust	Wellcome Sanger Institute for the COVID-19 Genomics UK (COG-UK) consortium	Conall McCaughey et al
EPI_ISL_489275	NorthernIreland/NIRE-103A68/2020	2020-04-16	Europe	United Kingdom	Regional Virus Laboratory, Belfast Health and Social Care Trust	Wellcome Sanger Institute for the COVID-19 Genomics UK (COG-UK) consortium	Conall McCaughey et al
EPI_ISL_489186	NorthernIreland/NIRE-103AA4/2020	2020-04-16	Europe	United Kingdom	Regional Virus Laboratory, Belfast Health and Social Care Trust	Wellcome Sanger Institute for the COVID-19 Genomics UK (COG-UK) consortium	Conall McCaughey et al
EPI_ISL_489195	NorthernIreland/NIRE-103B29/2020	2020-04-16	Europe	United Kingdom	Regional Virus Laboratory, Belfast Health and Social Care Trust	Wellcome Sanger Institute for the COVID-19 Genomics UK (COG-UK) consortium	Conall McCaughey et al
EPI_ISL_489217	NorthernIreland/NIRE-103B47/2020	2020-04-16	Europe	United Kingdom	Regional Virus Laboratory, Belfast Health and Social Care Trust	Wellcome Sanger Institute for the COVID-19 Genomics UK (COG-UK) consortium	Conall McCaughey et al
EPI_ISL_489223	NorthernIreland/NIRE-103B74/2020	2020-04-16	Europe	United Kingdom	Regional Virus Laboratory, Belfast Health and Social Care Trust	Wellcome Sanger Institute for the COVID-19 Genomics UK (COG-UK) consortium	Conall McCaughey et al
EPI_ISL_489202	NorthernIreland/NIRE-103BA1/2020	2020-04-16	Europe	United Kingdom	Regional Virus Laboratory, Belfast Health and Social Care Trust	Wellcome Sanger Institute for the COVID-19 Genomics UK (COG-UK) consortium	Conall McCaughey et al
EPI_ISL_489215	NorthernIreland/NIRE-103BCF/2020	2020-04-16	Europe	United Kingdom	Regional Virus Laboratory, Belfast Health and Social Care Trust	Wellcome Sanger Institute for the COVID-19 Genomics UK (COG-UK) consortium	Conall McCaughey et al
EPI_ISL_489197	NorthernIreland/NIRE-103BDE/2020	2020-04-15	Europe	United Kingdom	Regional Virus Laboratory, Belfast Health and Social Care Trust	Wellcome Sanger Institute for the COVID-19 Genomics UK (COG-UK) consortium	Conall McCaughey et al
EPI_ISL_489243	NorthernIreland/NIRE-103BED/2020	2020-04-16	Europe	United Kingdom	Regional Virus Laboratory, Belfast Health and Social Care Trust	Wellcome Sanger Institute for the COVID-19 Genomics UK (COG-UK) consortium	Conall McCaughey et al
EPI_ISL_489196	NorthernIreland/NIRE-103CBD/2020	2020-04-16	Europe	United Kingdom	Regional Virus Laboratory, Belfast Health and Social Care Trust	Wellcome Sanger Institute for the COVID-19 Genomics UK (COG-UK) consortium	Conall McCaughey et al
EPI_ISL_482041	NorthernIreland/NIRE-103E7B/2020	2020-04-08	Europe	United Kingdom	Regional Virus Laboratory, Belfast Health and Social Care Trust	Wellcome Sanger Institute for the COVID-19 Genomics UK (COG-UK) consortium	Conall McCaughey et al
EPI_ISL_482052	NorthernIreland/NIRE-103E99/2020	2020-04-08	Europe	United Kingdom	Regional Virus Laboratory, Belfast Health and Social Care Trust	Wellcome Sanger Institute for the COVID-19 Genomics UK (COG-UK) consortium	Conall McCaughey et al
EPI_ISL_482056	NorthernIreland/NIRE-103EB7/2020	2020-04-08	Europe	United Kingdom	Regional Virus Laboratory, Belfast Health and Social Care Trust	Wellcome Sanger Institute for the COVID-19 Genomics UK (COG-UK) consortium	Conall McCaughey et al
EPI_ISL_482053	NorthernIreland/NIRE-103EC6/2020	2020-04-08	Europe	United Kingdom	Regional Virus Laboratory, Belfast Health and Social Care Trust	Wellcome Sanger Institute for the COVID-19 Genomics UK (COG-UK) consortium	Conall McCaughey et al
EPI_ISL_482042	NorthernIreland/NIRE-103F69/2020	2020-04-08	Europe	United Kingdom	Regional Virus Laboratory, Belfast Health and Social Care Trust	Wellcome Sanger Institute for the COVID-19 Genomics UK (COG-UK) consortium	Conall McCaughey et al
EPI_ISL_482046	NorthernIreland/NIRE-103F87/2020	2020-04-08	Europe	United Kingdom	Regional Virus Laboratory, Belfast Health and Social Care Trust	Wellcome Sanger Institute for the COVID-19 Genomics UK (COG-UK) consortium	Conall McCaughey et al
EPI_ISL_482082	NorthernIreland/NIRE-104180/2020	2020-04-14	Europe	United Kingdom	Regional Virus Laboratory, Belfast Health and Social Care Trust	Wellcome Sanger Institute for the COVID-19 Genomics UK (COG-UK) consortium	Conall McCaughey et al
EPI_ISL_489349	NorthernIreland/NIRE-10444B/2020	2020-04-14	Europe	United Kingdom	Regional Virus Laboratory, Belfast Health and Social Care Trust	Wellcome Sanger Institute for the COVID-19 Genomics UK (COG-UK) consortium	Conall McCaughey et al
EPI_ISL_489333	NorthernIreland/NIRE-104584/2020	2020-04-15	Europe	United Kingdom	Regional Virus Laboratory, Belfast Health and Social Care Trust	Wellcome Sanger Institute for the COVID-19 Genomics UK (COG-UK) consortium	Conall McCaughey et al
EPI_ISL_501030	NorthernIreland/NIRE-10634C/2020	2020-05-02	Europe	United Kingdom	Regional Virus Laboratory, Belfast Health and Social Care Trust	Wellcome Sanger Institute for the COVID-19 Genomics UK (COG-UK) consortium	Conall McCaughey et al
EPI_ISL_501028	NorthernIreland/NIRE-10635B/2020	2020-05-02	Europe	United Kingdom	Regional Virus Laboratory, Belfast Health and Social Care Trust	Wellcome Sanger Institute for the COVID-19 Genomics UK (COG-UK) consortium	Conall McCaughey et al
EPI_ISL_501020	NorthernIreland/NIRE-10636A/2020	2020-05-02	Europe	United Kingdom	Regional Virus Laboratory, Belfast Health and Social Care Trust	Wellcome Sanger Institute for the COVID-19 Genomics UK (COG-UK) consortium	Conall McCaughey et al
EPI_ISL_500965	NorthernIreland/NIRE-106379/2020	2020-05-02	Europe	United Kingdom	Regional Virus Laboratory, Belfast Health and Social Care Trust	Wellcome Sanger Institute for the COVID-19 Genomics UK (COG-UK) consortium	Conall McCaughey et al
EPI_ISL_501051	NorthernIreland/NIRE-106397/2020	2020-05-02	Europe	United Kingdom	Regional Virus Laboratory, Belfast Health and Social Care Trust	Wellcome Sanger Institute for the COVID-19 Genomics UK (COG-UK) consortium	Conall McCaughey et al
EPI_ISL_500975	NorthernIreland/NIRE-1063B5/2020	2020-05-02	Europe	United Kingdom	Regional Virus Laboratory, Belfast Health and Social Care Trust	Wellcome Sanger Institute for the COVID-19 Genomics UK (COG-UK) consortium	Conall McCaughey et al
EPI_ISL_501071	NorthernIreland/NIRE-1063D3/2020	2020-05-01	Europe	United Kingdom	Regional Virus Laboratory, Belfast Health and Social Care Trust	Wellcome Sanger Institute for the COVID-19 Genomics UK (COG-UK) consortium	Conall McCaughey et al
EPI_ISL_501069	NorthernIreland/NIRE-1063F1/2020	2020-05-02	Europe	United Kingdom	Regional Virus Laboratory, Belfast Health and Social Care Trust	Wellcome Sanger Institute for the COVID-19 Genomics UK (COG-UK) consortium	Conall McCaughey et al
EPI_ISL_501016	NorthernIreland/NIRE-1064A3/2020	2020-05-05	Europe	United Kingdom	Regional Virus Laboratory, Belfast Health and Social Care Trust	Wellcome Sanger Institute for the COVID-19 Genomics UK (COG-UK) consortium	Conall McCaughey et al
EPI_ISL_500990	NorthernIreland/NIRE-1064B2/2020	2020-05-05	Europe	United Kingdom	Regional Virus Laboratory, Belfast Health and Social Care Trust	Wellcome Sanger Institute for the COVID-19 Genomics UK (COG-UK) consortium	Conall McCaughey et al
EPI_ISL_500971	NorthernIreland/NIRE-1064D0/2020	2020-05-05	Europe	United Kingdom	Regional Virus Laboratory, Belfast Health and Social Care Trust	Wellcome Sanger Institute for the COVID-19 Genomics UK (COG-UK) consortium	Conall McCaughey et al
EPI_ISL_501002	NorthernIreland/NIRE-1064EF/2020	2020-05-05	Europe	United Kingdom	Regional Virus Laboratory, Belfast Health and Social Care Trust	Wellcome Sanger Institute for the COVID-19 Genomics UK (COG-UK) consortium	Conall McCaughey et al
EPI_ISL_500993	NorthernIreland/NIRE-1064FE/2020	2020-05-04	Europe	United Kingdom	Regional Virus Laboratory, Belfast Health and Social Care Trust	Wellcome Sanger Institute for the COVID-19 Genomics UK (COG-UK) consortium	Conall McCaughey et al
EPI_ISL_500962	NorthernIreland/NIRE-10650A/2020	2020-05-04	Europe	United Kingdom	Regional Virus Laboratory, Belfast Health and Social Care Trust	Wellcome Sanger Institute for the COVID-19 Genomics UK (COG-UK) consortium	Conall McCaughey et al
EPI_ISL_500985	NorthernIreland/NIRE-106546/2020	2020-05-02	Europe	United Kingdom	Regional Virus Laboratory, Belfast Health and Social Care Trust	Wellcome Sanger Institute for the COVID-19 Genomics UK (COG-UK) consortium	Conall McCaughey et al
EPI_ISL_501050	NorthernIreland/NIRE-106564/2020	2020-05-02	Europe	United Kingdom	Regional Virus Laboratory, Belfast Health and Social Care Trust	Wellcome Sanger Institute for the COVID-19 Genomics UK (COG-UK) consortium	Conall McCaughey et al
EPI_ISL_501018	NorthernIreland/NIRE-106573/2020	2020-05-02	Europe	United Kingdom	Regional Virus Laboratory, Belfast Health and Social Care Trust	Wellcome Sanger Institute for the COVID-19 Genomics UK (COG-UK) consortium	Conall McCaughey et al
EPI_ISL_501027	NorthernIreland/NIRE-1065BF/2020	2020-04-29	Europe	United Kingdom	Regional Virus Laboratory, Belfast Health and Social Care Trust	Wellcome Sanger Institute for the COVID-19 Genomics UK (COG-UK) consortium	Conall McCaughey et al
EPI_ISL_501033	NorthernIreland/NIRE-1065EC/2020	2020-04-29	Europe	United Kingdom	Regional Virus Laboratory, Belfast Health and Social Care Trust	Wellcome Sanger Institute for the COVID-19 Genomics UK (COG-UK) consortium	Conall McCaughey et al
EPI_ISL_501012	NorthernIreland/NIRE-1065FB/2020	2020-05-06	Europe	United Kingdom	Regional Virus Laboratory, Belfast Health and Social Care Trust	Wellcome Sanger Institute for the COVID-19 Genomics UK (COG-UK) consortium	Conall McCaughey et al
EPI_ISL_501014	NorthernIreland/NIRE-106625/2020	2020-05-05	Europe	United Kingdom	Regional Virus Laboratory, Belfast Health and Social Care Trust	Wellcome Sanger Institute for the COVID-19 Genomics UK (COG-UK) consortium	Conall McCaughey et al
EPI_ISL_500988	NorthernIreland/NIRE-106652/2020	2020-05-06	Europe	United Kingdom	Regional Virus Laboratory, Belfast Health and Social Care Trust	Wellcome Sanger Institute for the COVID-19 Genomics UK (COG-UK) consortium	Conall McCaughey et al
EPI_ISL_501052	NorthernIreland/NIRE-106661/2020	2020-05-06	Europe	United Kingdom	Regional Virus Laboratory, Belfast Health and Social Care Trust	Wellcome Sanger Institute for the COVID-19 Genomics UK (COG-UK) consortium	Conall McCaughey et al
EPI_ISL_501062	NorthernIreland/NIRE-106670/2020	2020-05-07	Europe	United Kingdom	Regional Virus Laboratory, Belfast Health and Social Care Trust	Wellcome Sanger Institute for the COVID-19 Genomics UK (COG-UK) consortium	Conall McCaughey et al
EPI_ISL_500961	NorthernIreland/NIRE-1066AD/2020	2020-05-10	Europe	United Kingdom	Regional Virus Laboratory, Belfast Health and Social Care Trust	Wellcome Sanger Institute for the COVID-19 Genomics UK (COG-UK) consortium	Conall McCaughey et al
EPI_ISL_501008	NorthernIreland/NIRE-1066CB/2020	2020-05-10	Europe	United Kingdom	Regional Virus Laboratory, Belfast Health and Social Care Trust	Wellcome Sanger Institute for the COVID-19 Genomics UK (COG-UK) consortium	Conall McCaughey et al
EPI_ISL_500977	NorthernIreland/NIRE-1066DA/2020	2020-05-10	Europe	United Kingdom	Regional Virus Laboratory, Belfast Health and Social Care Trust	Wellcome Sanger Institute for the COVID-19 Genomics UK (COG-UK) consortium	Conall McCaughey et al
EPI_ISL_500970	NorthernIreland/NIRE-1066E9/2020	2020-05-10	Europe	United Kingdom	Regional Virus Laboratory, Belfast Health and Social Care Trust	Wellcome Sanger Institute for the COVID-19 Genomics UK (COG-UK) consortium	Conall McCaughey et al
EPI_ISL_501057	NorthernIreland/NIRE-106722/2020	2020-05-14	Europe	United Kingdom	Regional Virus Laboratory, Belfast Health and Social Care Trust	Wellcome Sanger Institute for the COVID-19 Genomics UK (COG-UK) consortium	Conall McCaughey et al
EPI_ISL_501007	NorthernIreland/NIRE-106731/2020	2020-05-14	Europe	United Kingdom	Regional Virus Laboratory, Belfast Health and Social Care Trust	Wellcome Sanger Institute for the COVID-19 Genomics UK (COG-UK) consortium	Conall McCaughey et al
EPI_ISL_501006	NorthernIreland/NIRE-106740/2020	2020-05-14	Europe	United Kingdom	Regional Virus Laboratory, Belfast Health and Social Care Trust	Wellcome Sanger Institute for the COVID-19 Genomics UK (COG-UK) consortium	Conall McCaughey et al
EPI_ISL_501054	NorthernIreland/NIRE-10675F/2020	2020-05-14	Europe	United Kingdom	Regional Virus Laboratory, Belfast Health and Social Care Trust	Wellcome Sanger Institute for the COVID-19 Genomics UK (COG-UK) consortium	Conall McCaughey et al
EPI_ISL_501017	NorthernIreland/NIRE-10676E/2020	2020-05-14	Europe	United Kingdom	Regional Virus Laboratory, Belfast Health and Social Care Trust	Wellcome Sanger Institute for the COVID-19 Genomics UK (COG-UK) consortium	Conall McCaughey et al
EPI_ISL_500983	NorthernIreland/NIRE-10677D/2020	2020-05-14	Europe	United Kingdom	Regional Virus Laboratory, Belfast Health and Social Care Trust	Wellcome Sanger Institute for the COVID-19 Genomics UK (COG-UK) consortium	Conall McCaughey et al
EPI_ISL_501066	NorthernIreland/NIRE-10678C/2020	2020-05-14	Europe	United Kingdom	Regional Virus Laboratory, Belfast Health and Social Care Trust	Wellcome Sanger Institute for the COVID-19 Genomics UK (COG-UK) consortium	Conall McCaughey et al
EPI_ISL_500973	NorthernIreland/NIRE-1067F5/2020	2020-05-14	Europe	United Kingdom	Regional Virus Laboratory, Belfast Health and Social Care Trust	Wellcome Sanger Institute for the COVID-19 Genomics UK (COG-UK) consortium	Conall McCaughey et al
EPI_ISL_501019	NorthernIreland/NIRE-10682F/2020	2020-05-14	Europe	United Kingdom	Regional Virus Laboratory, Belfast Health and Social Care Trust	Wellcome Sanger Institute for the COVID-19 Genomics UK (COG-UK) consortium	Conall McCaughey et al
EPI_ISL_501055	NorthernIreland/NIRE-10685C/2020	2020-05-10	Europe	United Kingdom	Regional Virus Laboratory, Belfast Health and Social Care Trust	Wellcome Sanger Institute for the COVID-19 Genomics UK (COG-UK) consortium	Conall McCaughey et al
EPI_ISL_501044	NorthernIreland/NIRE-10686B/2020	2020-05-10	Europe	United Kingdom	Regional Virus Laboratory, Belfast Health and Social Care Trust	Wellcome Sanger Institute for the COVID-19 Genomics UK (COG-UK) consortium	Conall McCaughey et al
EPI_ISL_500992	NorthernIreland/NIRE-10687A/2020	2020-05-10	Europe	United Kingdom	Regional Virus Laboratory, Belfast Health and Social Care Trust	Wellcome Sanger Institute for the COVID-19 Genomics UK (COG-UK) consortium	Conall McCaughey et al
EPI_ISL_501043	NorthernIreland/NIRE-106889/2020	2020-05-14	Europe	United Kingdom	Regional Virus Laboratory, Belfast Health and Social Care Trust	Wellcome Sanger Institute for the COVID-19 Genomics UK (COG-UK) consortium	Conall McCaughey et al
EPI_ISL_501011	NorthernIreland/NIRE-106898/2020	2020-05-14	Europe	United Kingdom	Regional Virus Laboratory, Belfast Health and Social Care Trust	Wellcome Sanger Institute for the COVID-19 Genomics UK (COG-UK) consortium	Conall McCaughey et al
EPI_ISL_501060	NorthernIreland/NIRE-1068A7/2020	2020-05-14	Europe	United Kingdom	Regional Virus Laboratory, Belfast Health and Social Care Trust	Wellcome Sanger Institute for the COVID-19 Genomics UK (COG-UK) consortium	Conall McCaughey et al
EPI_ISL_500995	NorthernIreland/NIRE-106959/2020	2020-05-16	Europe	United Kingdom	Regional Virus Laboratory, Belfast Health and Social Care Trust	Wellcome Sanger Institute for the COVID-19 Genomics UK (COG-UK) consortium	Conall McCaughey et al
EPI_ISL_500991	NorthernIreland/NIRE-106977/2020	2020-05-16	Europe	United Kingdom	Regional Virus Laboratory, Belfast Health and Social Care Trust	Wellcome Sanger Institute for the COVID-19 Genomics UK (COG-UK) consortium	Conall McCaughey et al
EPI_ISL_501042	NorthernIreland/NIRE-106986/2020	2020-05-16	Europe	United Kingdom	Regional Virus Laboratory, Belfast Health and Social Care Trust	Wellcome Sanger Institute for the COVID-19 Genomics UK (COG-UK) consortium	Conall McCaughey et al
EPI_ISL_501049	NorthernIreland/NIRE-106995/2020	2020-05-16	Europe	United Kingdom	Regional Virus Laboratory, Belfast Health and Social Care Trust	Wellcome Sanger Institute for the COVID-19 Genomics UK (COG-UK) consortium	Conall McCaughey et al
EPI_ISL_500996	NorthernIreland/NIRE-1069A4/2020	2020-05-16	Europe	United Kingdom	Regional Virus Laboratory, Belfast Health and Social Care Trust	Wellcome Sanger Institute for the COVID-19 Genomics UK (COG-UK) consortium	Conall McCaughey et al
EPI_ISL_500964	NorthernIreland/NIRE-1069B3/2020	2020-05-16	Europe	United Kingdom	Regional Virus Laboratory, Belfast Health and Social Care Trust	Wellcome Sanger Institute for the COVID-19 Genomics UK (COG-UK) consortium	Conall McCaughey et al
EPI_ISL_501047	NorthernIreland/NIRE-1069C2/2020	2020-05-16	Europe	United Kingdom	Regional Virus Laboratory, Belfast Health and Social Care Trust	Wellcome Sanger Institute for the COVID-19 Genomics UK (COG-UK) consortium	Conall McCaughey et al
EPI_ISL_501031	NorthernIreland/NIRE-1069D1/2020	2020-05-16	Europe	United Kingdom	Regional Virus Laboratory, Belfast Health and Social Care Trust	Wellcome Sanger Institute for the COVID-19 Genomics UK (COG-UK) consortium	Conall McCaughey et al
EPI_ISL_500974	NorthernIreland/NIRE-1069E0/2020	2020-05-16	Europe	United Kingdom	Regional Virus Laboratory, Belfast Health and Social Care Trust	Wellcome Sanger Institute for the COVID-19 Genomics UK (COG-UK) consortium	Conall McCaughey et al
EPI_ISL_500960	NorthernIreland/NIRE-1069FF/2020	2020-05-16	Europe	United Kingdom	Regional Virus Laboratory, Belfast Health and Social Care Trust	Wellcome Sanger Institute for the COVID-19 Genomics UK (COG-UK) consortium	Conall McCaughey et al
EPI_ISL_501036	NorthernIreland/NIRE-106A29/2020	2020-05-17	Europe	United Kingdom	Regional Virus Laboratory, Belfast Health and Social Care Trust	Wellcome Sanger Institute for the COVID-19 Genomics UK (COG-UK) consortium	Conall McCaughey et al
EPI_ISL_500987	NorthernIreland/NIRE-106A38/2020	2020-05-17	Europe	United Kingdom	Regional Virus Laboratory, Belfast Health and Social Care Trust	Wellcome Sanger Institute for the COVID-19 Genomics UK (COG-UK) consortium	Conall McCaughey et al
EPI_ISL_500979	NorthernIreland/NIRE-106A47/2020	2020-05-17	Europe	United Kingdom	Regional Virus Laboratory, Belfast Health and Social Care Trust	Wellcome Sanger Institute for the COVID-19 Genomics UK (COG-UK) consortium	Conall McCaughey et al
EPI_ISL_500955	NorthernIreland/NIRE-106A56/2020	2020-05-17	Europe	United Kingdom	Regional Virus Laboratory, Belfast Health and Social Care Trust	Wellcome Sanger Institute for the COVID-19 Genomics UK (COG-UK) consortium	Conall McCaughey et al
EPI_ISL_500982	NorthernIreland/NIRE-106A65/2020	2020-05-17	Europe	United Kingdom	Regional Virus Laboratory, Belfast Health and Social Care Trust	Wellcome Sanger Institute for the COVID-19 Genomics UK (COG-UK) consortium	Conall McCaughey et al
EPI_ISL_500967	NorthernIreland/NIRE-106A83/2020	2020-05-17	Europe	United Kingdom	Regional Virus Laboratory, Belfast Health and Social Care Trust	Wellcome Sanger Institute for the COVID-19 Genomics UK (COG-UK) consortium	Conall McCaughey et al
EPI_ISL_500980	NorthernIreland/NIRE-106A92/2020	2020-05-20	Europe	United Kingdom	Regional Virus Laboratory, Belfast Health and Social Care Trust	Wellcome Sanger Institute for the COVID-19 Genomics UK (COG-UK) consortium	Conall McCaughey et al
EPI_ISL_501048	NorthernIreland/NIRE-106AA1/2020	2020-05-20	Europe	United Kingdom	Regional Virus Laboratory, Belfast Health and Social Care Trust	Wellcome Sanger Institute for the COVID-19 Genomics UK (COG-UK) consortium	Conall McCaughey et al
EPI_ISL_500959	NorthernIreland/NIRE-106AB0/2020	2020-05-19	Europe	United Kingdom	Regional Virus Laboratory, Belfast Health and Social Care Trust	Wellcome Sanger Institute for the COVID-19 Genomics UK (COG-UK) consortium	Conall McCaughey et al
EPI_ISL_501038	NorthernIreland/NIRE-106AED/2020	2020-05-19	Europe	United Kingdom	Regional Virus Laboratory, Belfast Health and Social Care Trust	Wellcome Sanger Institute for the COVID-19 Genomics UK (COG-UK) consortium	Conall McCaughey et al
EPI_ISL_501003	NorthernIreland/NIRE-106B08/2020	2020-05-19	Europe	United Kingdom	Regional Virus Laboratory, Belfast Health and Social Care Trust	Wellcome Sanger Institute for the COVID-19 Genomics UK (COG-UK) consortium	Conall McCaughey et al
EPI_ISL_501004	NorthernIreland/NIRE-106B17/2020	2020-05-19	Europe	United Kingdom	Regional Virus Laboratory, Belfast Health and Social Care Trust	Wellcome Sanger Institute for the COVID-19 Genomics UK (COG-UK) consortium	Conall McCaughey et al
EPI_ISL_500958	NorthernIreland/NIRE-106B26/2020	2020-05-19	Europe	United Kingdom	Regional Virus Laboratory, Belfast Health and Social Care Trust	Wellcome Sanger Institute for the COVID-19 Genomics UK (COG-UK) consortium	Conall McCaughey et al
EPI_ISL_501061	NorthernIreland/NIRE-106B35/2020	2020-05-19	Europe	United Kingdom	Regional Virus Laboratory, Belfast Health and Social Care Trust	Wellcome Sanger Institute for the COVID-19 Genomics UK (COG-UK) consortium	Conall McCaughey et al
EPI_ISL_501024	NorthernIreland/NIRE-106B44/2020	2020-05-19	Europe	United Kingdom	Regional Virus Laboratory, Belfast Health and Social Care Trust	Wellcome Sanger Institute for the COVID-19 Genomics UK (COG-UK) consortium	Conall McCaughey et al
EPI_ISL_501022	NorthernIreland/NIRE-106B62/2020	2020-05-18	Europe	United Kingdom	Regional Virus Laboratory, Belfast Health and Social Care Trust	Wellcome Sanger Institute for the COVID-19 Genomics UK (COG-UK) consortium	Conall McCaughey et al
EPI_ISL_501067	NorthernIreland/NIRE-106B80/2020	2020-05-18	Europe	United Kingdom	Regional Virus Laboratory, Belfast Health and Social Care Trust	Wellcome Sanger Institute for the COVID-19 Genomics UK (COG-UK) consortium	Conall McCaughey et al
EPI_ISL_501035	NorthernIreland/NIRE-106BBD/2020	2020-05-19	Europe	United Kingdom	Regional Virus Laboratory, Belfast Health and Social Care Trust	Wellcome Sanger Institute for the COVID-19 Genomics UK (COG-UK) consortium	Conall McCaughey et al
EPI_ISL_501001	NorthernIreland/NIRE-106BCC/2020	2020-05-19	Europe	United Kingdom	Regional Virus Laboratory, Belfast Health and Social Care Trust	Wellcome Sanger Institute for the COVID-19 Genomics UK (COG-UK) consortium	Conall McCaughey et al
EPI_ISL_500978	NorthernIreland/NIRE-106BF9/2020	2020-05-18	Europe	United Kingdom	Regional Virus Laboratory, Belfast Health and Social Care Trust	Wellcome Sanger Institute for the COVID-19 Genomics UK (COG-UK) consortium	Conall McCaughey et al
EPI_ISL_500997	NorthernIreland/NIRE-106C05/2020	2020-05-18	Europe	United Kingdom	Regional Virus Laboratory, Belfast Health and Social Care Trust	Wellcome Sanger Institute for the COVID-19 Genomics UK (COG-UK) consortium	Conall McCaughey et al
EPI_ISL_501000	NorthernIreland/NIRE-106C14/2020	2020-05-18	Europe	United Kingdom	Regional Virus Laboratory, Belfast Health and Social Care Trust	Wellcome Sanger Institute for the COVID-19 Genomics UK (COG-UK) consortium	Conall McCaughey et al
EPI_ISL_501063	NorthernIreland/NIRE-106C23/2020	2020-05-18	Europe	United Kingdom	Regional Virus Laboratory, Belfast Health and Social Care Trust	Wellcome Sanger Institute for the COVID-19 Genomics UK (COG-UK) consortium	Conall McCaughey et al
EPI_ISL_500998	NorthernIreland/NIRE-106C32/2020	2020-05-18	Europe	United Kingdom	Regional Virus Laboratory, Belfast Health and Social Care Trust	Wellcome Sanger Institute for the COVID-19 Genomics UK (COG-UK) consortium	Conall McCaughey et al
EPI_ISL_500954	NorthernIreland/NIRE-106C50/2020	2020-05-18	Europe	United Kingdom	Regional Virus Laboratory, Belfast Health and Social Care Trust	Wellcome Sanger Institute for the COVID-19 Genomics UK (COG-UK) consortium	Conall McCaughey et al
EPI_ISL_501026	NorthernIreland/NIRE-106C6F/2020	2020-05-18	Europe	United Kingdom	Regional Virus Laboratory, Belfast Health and Social Care Trust	Wellcome Sanger Institute for the COVID-19 Genomics UK (COG-UK) consortium	Conall McCaughey et al
EPI_ISL_501034	NorthernIreland/NIRE-106C7E/2020	2020-05-18	Europe	United Kingdom	Regional Virus Laboratory, Belfast Health and Social Care Trust	Wellcome Sanger Institute for the COVID-19 Genomics UK (COG-UK) consortium	Conall McCaughey et al
EPI_ISL_501058	NorthernIreland/NIRE-106C8D/2020	2020-05-18	Europe	United Kingdom	Regional Virus Laboratory, Belfast Health and Social Care Trust	Wellcome Sanger Institute for the COVID-19 Genomics UK (COG-UK) consortium	Conall McCaughey et al
EPI_ISL_500966	NorthernIreland/NIRE-106C9C/2020	2020-05-18	Europe	United Kingdom	Regional Virus Laboratory, Belfast Health and Social Care Trust	Wellcome Sanger Institute for the COVID-19 Genomics UK (COG-UK) consortium	Conall McCaughey et al
EPI_ISL_500989	NorthernIreland/NIRE-106CAB/2020	2020-05-18	Europe	United Kingdom	Regional Virus Laboratory, Belfast Health and Social Care Trust	Wellcome Sanger Institute for the COVID-19 Genomics UK (COG-UK) consortium	Conall McCaughey et al
EPI_ISL_500981	NorthernIreland/NIRE-106CC9/2020	2020-05-19	Europe	United Kingdom	Regional Virus Laboratory, Belfast Health and Social Care Trust	Wellcome Sanger Institute for the COVID-19 Genomics UK (COG-UK) consortium	Conall McCaughey et al
EPI_ISL_501068	NorthernIreland/NIRE-106CD8/2020	2020-05-19	Europe	United Kingdom	Regional Virus Laboratory, Belfast Health and Social Care Trust	Wellcome Sanger Institute for the COVID-19 Genomics UK (COG-UK) consortium	Conall McCaughey et al
EPI_ISL_501064	NorthernIreland/NIRE-106CF6/2020	2020-05-19	Europe	United Kingdom	Regional Virus Laboratory, Belfast Health and Social Care Trust	Wellcome Sanger Institute for the COVID-19 Genomics UK (COG-UK) consortium	Conall McCaughey et al
EPI_ISL_501065	NorthernIreland/NIRE-106D02/2020	2020-05-19	Europe	United Kingdom	Regional Virus Laboratory, Belfast Health and Social Care Trust	Wellcome Sanger Institute for the COVID-19 Genomics UK (COG-UK) consortium	Conall McCaughey et al
EPI_ISL_501046	NorthernIreland/NIRE-106D11/2020	2020-05-23	Europe	United Kingdom	Regional Virus Laboratory, Belfast Health and Social Care Trust	Wellcome Sanger Institute for the COVID-19 Genomics UK (COG-UK) consortium	Conall McCaughey et al
EPI_ISL_500986	NorthernIreland/NIRE-106D20/2020	2020-05-23	Europe	United Kingdom	Regional Virus Laboratory, Belfast Health and Social Care Trust	Wellcome Sanger Institute for the COVID-19 Genomics UK (COG-UK) consortium	Conall McCaughey et al
EPI_ISL_501025	NorthernIreland/NIRE-106D3F/2020	2020-05-23	Europe	United Kingdom	Regional Virus Laboratory, Belfast Health and Social Care Trust	Wellcome Sanger Institute for the COVID-19 Genomics UK (COG-UK) consortium	Conall McCaughey et al
EPI_ISL_501029	NorthernIreland/NIRE-106D6C/2020	2020-05-25	Europe	United Kingdom	Regional Virus Laboratory, Belfast Health and Social Care Trust	Wellcome Sanger Institute for the COVID-19 Genomics UK (COG-UK) consortium	Conall McCaughey et al
EPI_ISL_500968	NorthernIreland/NIRE-106D99/2020	2020-05-25	Europe	United Kingdom	Regional Virus Laboratory, Belfast Health and Social Care Trust	Wellcome Sanger Institute for the COVID-19 Genomics UK (COG-UK) consortium	Conall McCaughey et al
EPI_ISL_500976	NorthernIreland/NIRE-106DA8/2020	2020-05-25	Europe	United Kingdom	Regional Virus Laboratory, Belfast Health and Social Care Trust	Wellcome Sanger Institute for the COVID-19 Genomics UK (COG-UK) consortium	Conall McCaughey et al
EPI_ISL_500984	NorthernIreland/NIRE-106DC6/2020	2020-05-25	Europe	United Kingdom	Regional Virus Laboratory, Belfast Health and Social Care Trust	Wellcome Sanger Institute for the COVID-19 Genomics UK (COG-UK) consortium	Conall McCaughey et al
EPI_ISL_501056	NorthernIreland/NIRE-106DE4/2020	2020-05-29	Europe	United Kingdom	Regional Virus Laboratory, Belfast Health and Social Care Trust	Wellcome Sanger Institute for the COVID-19 Genomics UK (COG-UK) consortium	Conall McCaughey et al
EPI_ISL_501039	NorthernIreland/NIRE-106E1E/2020	2020-05-28	Europe	United Kingdom	Regional Virus Laboratory, Belfast Health and Social Care Trust	Wellcome Sanger Institute for the COVID-19 Genomics UK (COG-UK) consortium	Conall McCaughey et al
EPI_ISL_501032	NorthernIreland/NIRE-106E78/2020	2020-05-21	Europe	United Kingdom	Regional Virus Laboratory, Belfast Health and Social Care Trust	Wellcome Sanger Institute for the COVID-19 Genomics UK (COG-UK) consortium	Conall McCaughey et al
EPI_ISL_500957	NorthernIreland/NIRE-106E96/2020	2020-05-21	Europe	United Kingdom	Regional Virus Laboratory, Belfast Health and Social Care Trust	Wellcome Sanger Institute for the COVID-19 Genomics UK (COG-UK) consortium	Conall McCaughey et al
EPI_ISL_501041	NorthernIreland/NIRE-106EB4/2020	2020-05-21	Europe	United Kingdom	Regional Virus Laboratory, Belfast Health and Social Care Trust	Wellcome Sanger Institute for the COVID-19 Genomics UK (COG-UK) consortium	Conall McCaughey et al
EPI_ISL_501015	NorthernIreland/NIRE-106EC3/2020	2020-05-21	Europe	United Kingdom	Regional Virus Laboratory, Belfast Health and Social Care Trust	Wellcome Sanger Institute for the COVID-19 Genomics UK (COG-UK) consortium	Conall McCaughey et al
EPI_ISL_501010	NorthernIreland/NIRE-106EF0/2020	2020-05-21	Europe	United Kingdom	Regional Virus Laboratory, Belfast Health and Social Care Trust	Wellcome Sanger Institute for the COVID-19 Genomics UK (COG-UK) consortium	Conall McCaughey et al
EPI_ISL_500963	NorthernIreland/NIRE-106F0C/2020	2020-05-22	Europe	United Kingdom	Regional Virus Laboratory, Belfast Health and Social Care Trust	Wellcome Sanger Institute for the COVID-19 Genomics UK (COG-UK) consortium	Conall McCaughey et al
EPI_ISL_500994	NorthernIreland/NIRE-106F1B/2020	2020-05-22	Europe	United Kingdom	Regional Virus Laboratory, Belfast Health and Social Care Trust	Wellcome Sanger Institute for the COVID-19 Genomics UK (COG-UK) consortium	Conall McCaughey et al
EPI_ISL_501053	NorthernIreland/NIRE-106F2A/2020	2020-05-22	Europe	United Kingdom	Regional Virus Laboratory, Belfast Health and Social Care Trust	Wellcome Sanger Institute for the COVID-19 Genomics UK (COG-UK) consortium	Conall McCaughey et al
EPI_ISL_501045	NorthernIreland/NIRE-106F39/2020	2020-05-22	Europe	United Kingdom	Regional Virus Laboratory, Belfast Health and Social Care Trust	Wellcome Sanger Institute for the COVID-19 Genomics UK (COG-UK) consortium	Conall McCaughey et al
EPI_ISL_501059	NorthernIreland/NIRE-106F48/2020	2020-05-22	Europe	United Kingdom	Regional Virus Laboratory, Belfast Health and Social Care Trust	Wellcome Sanger Institute for the COVID-19 Genomics UK (COG-UK) consortium	Conall McCaughey et al
EPI_ISL_501023	NorthernIreland/NIRE-106F57/2020	2020-05-30	Europe	United Kingdom	Regional Virus Laboratory, Belfast Health and Social Care Trust	Wellcome Sanger Institute for the COVID-19 Genomics UK (COG-UK) consortium	Conall McCaughey et al
EPI_ISL_501021	NorthernIreland/NIRE-106F66/2020	2020-05-26	Europe	United Kingdom	Regional Virus Laboratory, Belfast Health and Social Care Trust	Wellcome Sanger Institute for the COVID-19 Genomics UK (COG-UK) consortium	Conall McCaughey et al
EPI_ISL_501040	NorthernIreland/NIRE-106F75/2020	2020-05-27	Europe	United Kingdom	Regional Virus Laboratory, Belfast Health and Social Care Trust	Wellcome Sanger Institute for the COVID-19 Genomics UK (COG-UK) consortium	Conall McCaughey et al
EPI_ISL_585092	NorthernIreland/NIRE-106F93/2020	2020-03-28	Europe	United Kingdom	Regional Virus Laboratory, Belfast Health and Social Care Trust	COVID-19 Genomics UK (COG-UK) Consortium	Conall McCaughey et al
EPI_ISL_585093	NorthernIreland/NIRE-106FA2/2020	2020-03-31	Europe	United Kingdom	Regional Virus Laboratory, Belfast Health and Social Care Trust	COVID-19 Genomics UK (COG-UK) Consortium	Conall McCaughey et al
EPI_ISL_585094	NorthernIreland/NIRE-106FC0/2020	2020-03-30	Europe	United Kingdom	Regional Virus Laboratory, Belfast Health and Social Care Trust	COVID-19 Genomics UK (COG-UK) Consortium	Conall McCaughey et al
EPI_ISL_585095	NorthernIreland/NIRE-106FDF/2020	2020-03-27	Europe	United Kingdom	Regional Virus Laboratory, Belfast Health and Social Care Trust	COVID-19 Genomics UK (COG-UK) Consortium	Conall McCaughey et al
EPI_ISL_585097	NorthernIreland/NIRE-106FFD/2020	2020-03-27	Europe	United Kingdom	Regional Virus Laboratory, Belfast Health and Social Care Trust	COVID-19 Genomics UK (COG-UK) Consortium	Conall McCaughey et al
EPI_ISL_585099	NorthernIreland/NIRE-107026/2020	2020-03-30	Europe	United Kingdom	Regional Virus Laboratory, Belfast Health and Social Care Trust	COVID-19 Genomics UK (COG-UK) Consortium	Conall McCaughey et al
EPI_ISL_585102	NorthernIreland/NIRE-107071/2020	2020-03-27	Europe	United Kingdom	Regional Virus Laboratory, Belfast Health and Social Care Trust	COVID-19 Genomics UK (COG-UK) Consortium	Conall McCaughey et al
EPI_ISL_585105	NorthernIreland/NIRE-1070BD/2020	2020-03-27	Europe	United Kingdom	Regional Virus Laboratory, Belfast Health and Social Care Trust	COVID-19 Genomics UK (COG-UK) Consortium	Conall McCaughey et al
EPI_ISL_585106	NorthernIreland/NIRE-1070CC/2020	2020-03-28	Europe	United Kingdom	Regional Virus Laboratory, Belfast Health and Social Care Trust	COVID-19 Genomics UK (COG-UK) Consortium	Conall McCaughey et al
EPI_ISL_585107	NorthernIreland/NIRE-1070DB/2020	2020-03-27	Europe	United Kingdom	Regional Virus Laboratory, Belfast Health and Social Care Trust	COVID-19 Genomics UK (COG-UK) Consortium	Conall McCaughey et al
EPI_ISL_585108	NorthernIreland/NIRE-1070EA/2020	2020-03-27	Europe	United Kingdom	Regional Virus Laboratory, Belfast Health and Social Care Trust	COVID-19 Genomics UK (COG-UK) Consortium	Conall McCaughey et al
EPI_ISL_585110	NorthernIreland/NIRE-107105/2020	2020-03-27	Europe	United Kingdom	Regional Virus Laboratory, Belfast Health and Social Care Trust	COVID-19 Genomics UK (COG-UK) Consortium	Conall McCaughey et al
EPI_ISL_585115	NorthernIreland/NIRE-10716F/2020	2020-03-27	Europe	United Kingdom	Regional Virus Laboratory, Belfast Health and Social Care Trust	COVID-19 Genomics UK (COG-UK) Consortium	Conall McCaughey et al
EPI_ISL_585116	NorthernIreland/NIRE-10717E/2020	2020-03-27	Europe	United Kingdom	Regional Virus Laboratory, Belfast Health and Social Care Trust	COVID-19 Genomics UK (COG-UK) Consortium	Conall McCaughey et al
EPI_ISL_585117	NorthernIreland/NIRE-10718D/2020	2020-03-27	Europe	United Kingdom	Regional Virus Laboratory, Belfast Health and Social Care Trust	COVID-19 Genomics UK (COG-UK) Consortium	Conall McCaughey et al
EPI_ISL_585119	NorthernIreland/NIRE-1071AB/2020	2020-03-27	Europe	United Kingdom	Regional Virus Laboratory, Belfast Health and Social Care Trust	COVID-19 Genomics UK (COG-UK) Consortium	Conall McCaughey et al
EPI_ISL_585121	NorthernIreland/NIRE-1071C9/2020	2020-03-27	Europe	United Kingdom	Regional Virus Laboratory, Belfast Health and Social Care Trust	COVID-19 Genomics UK (COG-UK) Consortium	Conall McCaughey et al
EPI_ISL_585122	NorthernIreland/NIRE-1071D8/2020	2020-03-27	Europe	United Kingdom	Regional Virus Laboratory, Belfast Health and Social Care Trust	COVID-19 Genomics UK (COG-UK) Consortium	Conall McCaughey et al
EPI_ISL_585123	NorthernIreland/NIRE-1071E7/2020	2020-03-27	Europe	United Kingdom	Regional Virus Laboratory, Belfast Health and Social Care Trust	COVID-19 Genomics UK (COG-UK) Consortium	Conall McCaughey et al
EPI_ISL_585125	NorthernIreland/NIRE-107211/2020	2020-03-27	Europe	United Kingdom	Regional Virus Laboratory, Belfast Health and Social Care Trust	COVID-19 Genomics UK (COG-UK) Consortium	Conall McCaughey et al
EPI_ISL_585126	NorthernIreland/NIRE-107220/2020	2020-03-30	Europe	United Kingdom	Regional Virus Laboratory, Belfast Health and Social Care Trust	COVID-19 Genomics UK (COG-UK) Consortium	Conall McCaughey et al
EPI_ISL_585127	NorthernIreland/NIRE-10723F/2020	2020-03-27	Europe	United Kingdom	Regional Virus Laboratory, Belfast Health and Social Care Trust	COVID-19 Genomics UK (COG-UK) Consortium	Conall McCaughey et al
EPI_ISL_585131	NorthernIreland/NIRE-10728A/2020	2020-03-30	Europe	United Kingdom	Regional Virus Laboratory, Belfast Health and Social Care Trust	COVID-19 Genomics UK (COG-UK) Consortium	Conall McCaughey et al
EPI_ISL_585132	NorthernIreland/NIRE-107299/2020	2020-03-31	Europe	United Kingdom	Regional Virus Laboratory, Belfast Health and Social Care Trust	COVID-19 Genomics UK (COG-UK) Consortium	Conall McCaughey et al
EPI_ISL_585136	NorthernIreland/NIRE-10730F/2020	2020-03-30	Europe	United Kingdom	Regional Virus Laboratory, Belfast Health and Social Care Trust	COVID-19 Genomics UK (COG-UK) Consortium	Conall McCaughey et al
EPI_ISL_585137	NorthernIreland/NIRE-10731E/2020	2020-03-30	Europe	United Kingdom	Regional Virus Laboratory, Belfast Health and Social Care Trust	COVID-19 Genomics UK (COG-UK) Consortium	Conall McCaughey et al
EPI_ISL_585139	NorthernIreland/NIRE-10733C/2020	2020-03-30	Europe	United Kingdom	Regional Virus Laboratory, Belfast Health and Social Care Trust	COVID-19 Genomics UK (COG-UK) Consortium	Conall McCaughey et al
EPI_ISL_585140	NorthernIreland/NIRE-10734B/2020	2020-03-30	Europe	United Kingdom	Regional Virus Laboratory, Belfast Health and Social Care Trust	COVID-19 Genomics UK (COG-UK) Consortium	Conall McCaughey et al
EPI_ISL_585141	NorthernIreland/NIRE-107387/2020	2020-03-30	Europe	United Kingdom	Regional Virus Laboratory, Belfast Health and Social Care Trust	COVID-19 Genomics UK (COG-UK) Consortium	Conall McCaughey et al
EPI_ISL_585142	NorthernIreland/NIRE-1073A5/2020	2020-03-30	Europe	United Kingdom	Regional Virus Laboratory, Belfast Health and Social Care Trust	COVID-19 Genomics UK (COG-UK) Consortium	Conall McCaughey et al
EPI_ISL_585143	NorthernIreland/NIRE-1073C3/2020	2020-03-30	Europe	United Kingdom	Regional Virus Laboratory, Belfast Health and Social Care Trust	COVID-19 Genomics UK (COG-UK) Consortium	Conall McCaughey et al
EPI_ISL_585145	NorthernIreland/NIRE-1073E1/2020	2020-03-31	Europe	United Kingdom	Regional Virus Laboratory, Belfast Health and Social Care Trust	COVID-19 Genomics UK (COG-UK) Consortium	Conall McCaughey et al
EPI_ISL_585146	NorthernIreland/NIRE-1073F0/2020	2020-03-31	Europe	United Kingdom	Regional Virus Laboratory, Belfast Health and Social Care Trust	COVID-19 Genomics UK (COG-UK) Consortium	Conall McCaughey et al
EPI_ISL_585147	NorthernIreland/NIRE-10740C/2020	2020-03-31	Europe	United Kingdom	Regional Virus Laboratory, Belfast Health and Social Care Trust	COVID-19 Genomics UK (COG-UK) Consortium	Conall McCaughey et al
EPI_ISL_585148	NorthernIreland/NIRE-10741B/2020	2020-03-31	Europe	United Kingdom	Regional Virus Laboratory, Belfast Health and Social Care Trust	COVID-19 Genomics UK (COG-UK) Consortium	Conall McCaughey et al
EPI_ISL_585150	NorthernIreland/NIRE-107448/2020	2020-03-30	Europe	United Kingdom	Regional Virus Laboratory, Belfast Health and Social Care Trust	COVID-19 Genomics UK (COG-UK) Consortium	Conall McCaughey et al
EPI_ISL_585151	NorthernIreland/NIRE-107457/2020	2020-03-31	Europe	United Kingdom	Regional Virus Laboratory, Belfast Health and Social Care Trust	COVID-19 Genomics UK (COG-UK) Consortium	Conall McCaughey et al
EPI_ISL_585152	NorthernIreland/NIRE-107466/2020	2020-03-31	Europe	United Kingdom	Regional Virus Laboratory, Belfast Health and Social Care Trust	COVID-19 Genomics UK (COG-UK) Consortium	Conall McCaughey et al
EPI_ISL_585153	NorthernIreland/NIRE-107475/2020	2020-03-31	Europe	United Kingdom	Regional Virus Laboratory, Belfast Health and Social Care Trust	COVID-19 Genomics UK (COG-UK) Consortium	Conall McCaughey et al
EPI_ISL_585155	NorthernIreland/NIRE-107493/2020	2020-03-30	Europe	United Kingdom	Regional Virus Laboratory, Belfast Health and Social Care Trust	COVID-19 Genomics UK (COG-UK) Consortium	Conall McCaughey et al
EPI_ISL_585157	NorthernIreland/NIRE-1074B1/2020	2020-03-30	Europe	United Kingdom	Regional Virus Laboratory, Belfast Health and Social Care Trust	COVID-19 Genomics UK (COG-UK) Consortium	Conall McCaughey et al
EPI_ISL_585158	NorthernIreland/NIRE-1074C0/2020	2020-03-30	Europe	United Kingdom	Regional Virus Laboratory, Belfast Health and Social Care Trust	COVID-19 Genomics UK (COG-UK) Consortium	Conall McCaughey et al
EPI_ISL_585159	NorthernIreland/NIRE-1074DF/2020	2020-03-30	Europe	United Kingdom	Regional Virus Laboratory, Belfast Health and Social Care Trust	COVID-19 Genomics UK (COG-UK) Consortium	Conall McCaughey et al
EPI_ISL_585160	NorthernIreland/NIRE-1074EE/2020	2020-03-30	Europe	United Kingdom	Regional Virus Laboratory, Belfast Health and Social Care Trust	COVID-19 Genomics UK (COG-UK) Consortium	Conall McCaughey et al
EPI_ISL_585161	NorthernIreland/NIRE-1074FD/2020	2020-03-30	Europe	United Kingdom	Regional Virus Laboratory, Belfast Health and Social Care Trust	COVID-19 Genomics UK (COG-UK) Consortium	Conall McCaughey et al
EPI_ISL_585162	NorthernIreland/NIRE-107509/2020	2020-03-30	Europe	United Kingdom	Regional Virus Laboratory, Belfast Health and Social Care Trust	COVID-19 Genomics UK (COG-UK) Consortium	Conall McCaughey et al
EPI_ISL_585163	NorthernIreland/NIRE-107518/2020	2020-03-30	Europe	United Kingdom	Regional Virus Laboratory, Belfast Health and Social Care Trust	COVID-19 Genomics UK (COG-UK) Consortium	Conall McCaughey et al
EPI_ISL_585164	NorthernIreland/NIRE-107527/2020	2020-03-30	Europe	United Kingdom	Regional Virus Laboratory, Belfast Health and Social Care Trust	COVID-19 Genomics UK (COG-UK) Consortium	Conall McCaughey et al
EPI_ISL_585165	NorthernIreland/NIRE-107536/2020	2020-03-30	Europe	United Kingdom	Regional Virus Laboratory, Belfast Health and Social Care Trust	COVID-19 Genomics UK (COG-UK) Consortium	Conall McCaughey et al
EPI_ISL_585166	NorthernIreland/NIRE-107545/2020	2020-03-30	Europe	United Kingdom	Regional Virus Laboratory, Belfast Health and Social Care Trust	COVID-19 Genomics UK (COG-UK) Consortium	Conall McCaughey et al
EPI_ISL_585167	NorthernIreland/NIRE-107563/2020	2020-03-30	Europe	United Kingdom	Regional Virus Laboratory, Belfast Health and Social Care Trust	COVID-19 Genomics UK (COG-UK) Consortium	Conall McCaughey et al
EPI_ISL_585168	NorthernIreland/NIRE-107572/2020	2020-03-30	Europe	United Kingdom	Regional Virus Laboratory, Belfast Health and Social Care Trust	COVID-19 Genomics UK (COG-UK) Consortium	Conall McCaughey et al
EPI_ISL_585169	NorthernIreland/NIRE-107581/2020	2020-03-30	Europe	United Kingdom	Regional Virus Laboratory, Belfast Health and Social Care Trust	COVID-19 Genomics UK (COG-UK) Consortium	Conall McCaughey et al
EPI_ISL_585170	NorthernIreland/NIRE-107590/2020	2020-03-29	Europe	United Kingdom	Regional Virus Laboratory, Belfast Health and Social Care Trust	COVID-19 Genomics UK (COG-UK) Consortium	Conall McCaughey et al
EPI_ISL_585171	NorthernIreland/NIRE-1075AF/2020	2020-03-30	Europe	United Kingdom	Regional Virus Laboratory, Belfast Health and Social Care Trust	COVID-19 Genomics UK (COG-UK) Consortium	Conall McCaughey et al
EPI_ISL_585172	NorthernIreland/NIRE-1075BE/2020	2020-03-29	Europe	United Kingdom	Regional Virus Laboratory, Belfast Health and Social Care Trust	COVID-19 Genomics UK (COG-UK) Consortium	Conall McCaughey et al
EPI_ISL_585173	NorthernIreland/NIRE-1075CD/2020	2020-03-29	Europe	United Kingdom	Regional Virus Laboratory, Belfast Health and Social Care Trust	COVID-19 Genomics UK (COG-UK) Consortium	Conall McCaughey et al
EPI_ISL_585174	NorthernIreland/NIRE-108210/2020	2020-03-31	Europe	United Kingdom	Regional Virus Laboratory, Belfast Health and Social Care Trust	COVID-19 Genomics UK (COG-UK) Consortium	Conall McCaughey et al
EPI_ISL_585175	NorthernIreland/NIRE-10822F/2020	2020-04-01	Europe	United Kingdom	Regional Virus Laboratory, Belfast Health and Social Care Trust	COVID-19 Genomics UK (COG-UK) Consortium	Conall McCaughey et al
EPI_ISL_585176	NorthernIreland/NIRE-10823E/2020	2020-04-01	Europe	United Kingdom	Regional Virus Laboratory, Belfast Health and Social Care Trust	COVID-19 Genomics UK (COG-UK) Consortium	Conall McCaughey et al
EPI_ISL_585183	NorthernIreland/NIRE-1082D4/2020	2020-03-31	Europe	United Kingdom	Regional Virus Laboratory, Belfast Health and Social Care Trust	COVID-19 Genomics UK (COG-UK) Consortium	Conall McCaughey et al
EPI_ISL_585184	NorthernIreland/NIRE-1082F2/2020	2020-03-31	Europe	United Kingdom	Regional Virus Laboratory, Belfast Health and Social Care Trust	COVID-19 Genomics UK (COG-UK) Consortium	Conall McCaughey et al
EPI_ISL_585187	NorthernIreland/NIRE-1083B3/2020	2020-09-12	Europe	United Kingdom	Regional Virus Laboratory, Belfast Health and Social Care Trust	COVID-19 Genomics UK (COG-UK) Consortium	Conall McCaughey et al
EPI_ISL_585190	NorthernIreland/NIRE-108438/2020	2020-09-09	Europe	United Kingdom	Regional Virus Laboratory, Belfast Health and Social Care Trust	COVID-19 Genomics UK (COG-UK) Consortium	Conall McCaughey et al
EPI_ISL_585192	NorthernIreland/NIRE-108614/2020	2020-09-10	Europe	United Kingdom	Regional Virus Laboratory, Belfast Health and Social Care Trust	COVID-19 Genomics UK (COG-UK) Consortium	Conall McCaughey et al
EPI_ISL_585193	NorthernIreland/NIRE-108650/2020	2020-09-10	Europe	United Kingdom	Regional Virus Laboratory, Belfast Health and Social Care Trust	COVID-19 Genomics UK (COG-UK) Consortium	Conall McCaughey et al
EPI_ISL_585197	NorthernIreland/NIRE-108711/2020	2020-09-13	Europe	United Kingdom	Regional Virus Laboratory, Belfast Health and Social Care Trust	COVID-19 Genomics UK (COG-UK) Consortium	Conall McCaughey et al
EPI_ISL_585199	NorthernIreland/NIRE-10875D/2020	2020-09-13	Europe	United Kingdom	Regional Virus Laboratory, Belfast Health and Social Care Trust	COVID-19 Genomics UK (COG-UK) Consortium	Conall McCaughey et al
EPI_ISL_585201	NorthernIreland/NIRE-10877B/2020	2020-09-09	Europe	United Kingdom	Regional Virus Laboratory, Belfast Health and Social Care Trust	COVID-19 Genomics UK (COG-UK) Consortium	Conall McCaughey et al
EPI_ISL_585203	NorthernIreland/NIRE-1087A8/2020	2020-09-03	Europe	United Kingdom	Regional Virus Laboratory, Belfast Health and Social Care Trust	COVID-19 Genomics UK (COG-UK) Consortium	Conall McCaughey et al
EPI_ISL_585204	NorthernIreland/NIRE-1087B7/2020	2020-09-14	Europe	United Kingdom	Regional Virus Laboratory, Belfast Health and Social Care Trust	COVID-19 Genomics UK (COG-UK) Consortium	Conall McCaughey et al
EPI_ISL_585206	NorthernIreland/NIRE-10881E/2020	2020-09-12	Europe	United Kingdom	Regional Virus Laboratory, Belfast Health and Social Care Trust	COVID-19 Genomics UK (COG-UK) Consortium	Conall McCaughey et al
EPI_ISL_585207	NorthernIreland/NIRE-10883C/2020	2020-09-12	Europe	United Kingdom	Regional Virus Laboratory, Belfast Health and Social Care Trust	COVID-19 Genomics UK (COG-UK) Consortium	Conall McCaughey et al
EPI_ISL_585209	NorthernIreland/NIRE-108869/2020	2020-09-12	Europe	United Kingdom	Regional Virus Laboratory, Belfast Health and Social Care Trust	COVID-19 Genomics UK (COG-UK) Consortium	Conall McCaughey et al
EPI_ISL_585210	NorthernIreland/NIRE-108887/2020	2020-09-02	Europe	United Kingdom	Regional Virus Laboratory, Belfast Health and Social Care Trust	COVID-19 Genomics UK (COG-UK) Consortium	Conall McCaughey et al
EPI_ISL_585211	NorthernIreland/NIRE-108896/2020	2020-09-11	Europe	United Kingdom	Regional Virus Laboratory, Belfast Health and Social Care Trust	COVID-19 Genomics UK (COG-UK) Consortium	Conall McCaughey et al
EPI_ISL_585212	NorthernIreland/NIRE-1088A5/2020	2020-09-02	Europe	United Kingdom	Regional Virus Laboratory, Belfast Health and Social Care Trust	COVID-19 Genomics UK (COG-UK) Consortium	Conall McCaughey et al
EPI_ISL_585213	NorthernIreland/NIRE-1088B4/2020	2020-09-11	Europe	United Kingdom	Regional Virus Laboratory, Belfast Health and Social Care Trust	COVID-19 Genomics UK (COG-UK) Consortium	Conall McCaughey et al
EPI_ISL_585214	NorthernIreland/NIRE-1088C3/2020	2020-09-13	Europe	United Kingdom	Regional Virus Laboratory, Belfast Health and Social Care Trust	COVID-19 Genomics UK (COG-UK) Consortium	Conall McCaughey et al
EPI_ISL_585215	NorthernIreland/NIRE-1088D2/2020	2020-09-11	Europe	United Kingdom	Regional Virus Laboratory, Belfast Health and Social Care Trust	COVID-19 Genomics UK (COG-UK) Consortium	Conall McCaughey et al
EPI_ISL_585216	NorthernIreland/NIRE-1088E1/2020	2020-09-10	Europe	United Kingdom	Regional Virus Laboratory, Belfast Health and Social Care Trust	COVID-19 Genomics UK (COG-UK) Consortium	Conall McCaughey et al
EPI_ISL_585218	NorthernIreland/NIRE-10892A/2020	2020-09-10	Europe	United Kingdom	Regional Virus Laboratory, Belfast Health and Social Care Trust	COVID-19 Genomics UK (COG-UK) Consortium	Conall McCaughey et al
EPI_ISL_585220	NorthernIreland/NIRE-108948/2020	2020-09-10	Europe	United Kingdom	Regional Virus Laboratory, Belfast Health and Social Care Trust	COVID-19 Genomics UK (COG-UK) Consortium	Conall McCaughey et al
EPI_ISL_627519	NorthernIreland/NIRE-1089A2/2020	2020-10-11	Europe	United Kingdom	Regional Virus Laboratory, Belfast Health and Social Care Trust	COVID-19 Genomics UK (COG-UK) Consortium	Conall McCaughey et al
EPI_ISL_627520	NorthernIreland/NIRE-1089C0/2020	2020-10-11	Europe	United Kingdom	Regional Virus Laboratory, Belfast Health and Social Care Trust	COVID-19 Genomics UK (COG-UK) Consortium	Conall McCaughey et al
EPI_ISL_627521	NorthernIreland/NIRE-1089DF/2020	2020-10-10	Europe	United Kingdom	Regional Virus Laboratory, Belfast Health and Social Care Trust	COVID-19 Genomics UK (COG-UK) Consortium	Conall McCaughey et al
EPI_ISL_627522	NorthernIreland/NIRE-1089EE/2020	2020-10-11	Europe	United Kingdom	Regional Virus Laboratory, Belfast Health and Social Care Trust	COVID-19 Genomics UK (COG-UK) Consortium	Conall McCaughey et al
EPI_ISL_627523	NorthernIreland/NIRE-1089FD/2020	2020-10-10	Europe	United Kingdom	Regional Virus Laboratory, Belfast Health and Social Care Trust	COVID-19 Genomics UK (COG-UK) Consortium	Conall McCaughey et al
EPI_ISL_627524	NorthernIreland/NIRE-108A09/2020	2020-10-11	Europe	United Kingdom	Regional Virus Laboratory, Belfast Health and Social Care Trust	COVID-19 Genomics UK (COG-UK) Consortium	Conall McCaughey et al
EPI_ISL_627525	NorthernIreland/NIRE-108A18/2020	2020-10-10	Europe	United Kingdom	Regional Virus Laboratory, Belfast Health and Social Care Trust	COVID-19 Genomics UK (COG-UK) Consortium	Conall McCaughey et al
EPI_ISL_627527	NorthernIreland/NIRE-108A45/2020	2020-10-11	Europe	United Kingdom	Regional Virus Laboratory, Belfast Health and Social Care Trust	COVID-19 Genomics UK (COG-UK) Consortium	Conall McCaughey et al
EPI_ISL_627528	NorthernIreland/NIRE-108A54/2020	2020-10-10	Europe	United Kingdom	Regional Virus Laboratory, Belfast Health and Social Care Trust	COVID-19 Genomics UK (COG-UK) Consortium	Conall McCaughey et al
EPI_ISL_627529	NorthernIreland/NIRE-108A63/2020	2020-10-11	Europe	United Kingdom	Regional Virus Laboratory, Belfast Health and Social Care Trust	COVID-19 Genomics UK (COG-UK) Consortium	Conall McCaughey et al
EPI_ISL_627530	NorthernIreland/NIRE-108A72/2020	2020-10-10	Europe	United Kingdom	Regional Virus Laboratory, Belfast Health and Social Care Trust	COVID-19 Genomics UK (COG-UK) Consortium	Conall McCaughey et al
EPI_ISL_627531	NorthernIreland/NIRE-108A90/2020	2020-10-09	Europe	United Kingdom	Regional Virus Laboratory, Belfast Health and Social Care Trust	COVID-19 Genomics UK (COG-UK) Consortium	Conall McCaughey et al
EPI_ISL_627532	NorthernIreland/NIRE-108AAF/2020	2020-10-10	Europe	United Kingdom	Regional Virus Laboratory, Belfast Health and Social Care Trust	COVID-19 Genomics UK (COG-UK) Consortium	Conall McCaughey et al
EPI_ISL_627533	NorthernIreland/NIRE-108ADC/2020	2020-10-08	Europe	United Kingdom	Regional Virus Laboratory, Belfast Health and Social Care Trust	COVID-19 Genomics UK (COG-UK) Consortium	Conall McCaughey et al
EPI_ISL_627534	NorthernIreland/NIRE-108AEB/2020	2020-10-10	Europe	United Kingdom	Regional Virus Laboratory, Belfast Health and Social Care Trust	COVID-19 Genomics UK (COG-UK) Consortium	Conall McCaughey et al
EPI_ISL_627535	NorthernIreland/NIRE-108AFA/2020	2020-10-08	Europe	United Kingdom	Regional Virus Laboratory, Belfast Health and Social Care Trust	COVID-19 Genomics UK (COG-UK) Consortium	Conall McCaughey et al
EPI_ISL_627536	NorthernIreland/NIRE-108B06/2020	2020-10-09	Europe	United Kingdom	Regional Virus Laboratory, Belfast Health and Social Care Trust	COVID-19 Genomics UK (COG-UK) Consortium	Conall McCaughey et al
EPI_ISL_627537	NorthernIreland/NIRE-108B15/2020	2020-10-08	Europe	United Kingdom	Regional Virus Laboratory, Belfast Health and Social Care Trust	COVID-19 Genomics UK (COG-UK) Consortium	Conall McCaughey et al
EPI_ISL_627538	NorthernIreland/NIRE-108B33/2020	2020-10-08	Europe	United Kingdom	Regional Virus Laboratory, Belfast Health and Social Care Trust	COVID-19 Genomics UK (COG-UK) Consortium	Conall McCaughey et al
EPI_ISL_627539	NorthernIreland/NIRE-108B42/2020	2020-10-09	Europe	United Kingdom	Regional Virus Laboratory, Belfast Health and Social Care Trust	COVID-19 Genomics UK (COG-UK) Consortium	Conall McCaughey et al
EPI_ISL_627540	NorthernIreland/NIRE-108B51/2020	2020-10-08	Europe	United Kingdom	Regional Virus Laboratory, Belfast Health and Social Care Trust	COVID-19 Genomics UK (COG-UK) Consortium	Conall McCaughey et al
EPI_ISL_627070	NorthernIreland/NIRE-108B60/2020	2020-10-09	Europe	United Kingdom	Regional Virus Laboratory, Belfast Health and Social Care Trust	COVID-19 Genomics UK (COG-UK) Consortium	Conall McCaughey et al
EPI_ISL_627541	NorthernIreland/NIRE-108B8E/2020	2020-10-09	Europe	United Kingdom	Regional Virus Laboratory, Belfast Health and Social Care Trust	COVID-19 Genomics UK (COG-UK) Consortium	Conall McCaughey et al
EPI_ISL_627542	NorthernIreland/NIRE-108B9D/2020	2020-10-05	Europe	United Kingdom	Regional Virus Laboratory, Belfast Health and Social Care Trust	COVID-19 Genomics UK (COG-UK) Consortium	Conall McCaughey et al
EPI_ISL_627543	NorthernIreland/NIRE-108BD9/2020	2020-10-05	Europe	United Kingdom	Regional Virus Laboratory, Belfast Health and Social Care Trust	COVID-19 Genomics UK (COG-UK) Consortium	Conall McCaughey et al
EPI_ISL_627545	NorthernIreland/NIRE-108BF7/2020	2020-10-05	Europe	United Kingdom	Regional Virus Laboratory, Belfast Health and Social Care Trust	COVID-19 Genomics UK (COG-UK) Consortium	Conall McCaughey et al
EPI_ISL_627546	NorthernIreland/NIRE-108C03/2020	2020-10-07	Europe	United Kingdom	Regional Virus Laboratory, Belfast Health and Social Care Trust	COVID-19 Genomics UK (COG-UK) Consortium	Conall McCaughey et al
EPI_ISL_627547	NorthernIreland/NIRE-108C12/2020	2020-10-05	Europe	United Kingdom	Regional Virus Laboratory, Belfast Health and Social Care Trust	COVID-19 Genomics UK (COG-UK) Consortium	Conall McCaughey et al
EPI_ISL_627548	NorthernIreland/NIRE-108C5E/2020	2020-10-05	Europe	United Kingdom	Regional Virus Laboratory, Belfast Health and Social Care Trust	COVID-19 Genomics UK (COG-UK) Consortium	Conall McCaughey et al
EPI_ISL_627549	NorthernIreland/NIRE-108C6D/2020	2020-10-06	Europe	United Kingdom	Regional Virus Laboratory, Belfast Health and Social Care Trust	COVID-19 Genomics UK (COG-UK) Consortium	Conall McCaughey et al
EPI_ISL_627550	NorthernIreland/NIRE-108CB8/2020	2020-10-05	Europe	United Kingdom	Regional Virus Laboratory, Belfast Health and Social Care Trust	COVID-19 Genomics UK (COG-UK) Consortium	Conall McCaughey et al
EPI_ISL_627551	NorthernIreland/NIRE-108CC7/2020	2020-10-06	Europe	United Kingdom	Regional Virus Laboratory, Belfast Health and Social Care Trust	COVID-19 Genomics UK (COG-UK) Consortium	Conall McCaughey et al
EPI_ISL_627553	NorthernIreland/NIRE-108CF4/2020	2020-10-05	Europe	United Kingdom	Regional Virus Laboratory, Belfast Health and Social Care Trust	COVID-19 Genomics UK (COG-UK) Consortium	Conall McCaughey et al
EPI_ISL_627554	NorthernIreland/NIRE-108D00/2020	2020-10-09	Europe	United Kingdom	Regional Virus Laboratory, Belfast Health and Social Care Trust	COVID-19 Genomics UK (COG-UK) Consortium	Conall McCaughey et al
EPI_ISL_627555	NorthernIreland/NIRE-108D3D/2020	2020-10-09	Europe	United Kingdom	Regional Virus Laboratory, Belfast Health and Social Care Trust	COVID-19 Genomics UK (COG-UK) Consortium	Conall McCaughey et al
EPI_ISL_627558	NorthernIreland/NIRE-108D88/2020	2020-10-09	Europe	United Kingdom	Regional Virus Laboratory, Belfast Health and Social Care Trust	COVID-19 Genomics UK (COG-UK) Consortium	Conall McCaughey et al
EPI_ISL_627559	NorthernIreland/NIRE-108DA6/2020	2020-10-12	Europe	United Kingdom	Regional Virus Laboratory, Belfast Health and Social Care Trust	COVID-19 Genomics UK (COG-UK) Consortium	Conall McCaughey et al
EPI_ISL_627560	NorthernIreland/NIRE-108DB5/2020	2020-10-11	Europe	United Kingdom	Regional Virus Laboratory, Belfast Health and Social Care Trust	COVID-19 Genomics UK (COG-UK) Consortium	Conall McCaughey et al
EPI_ISL_627561	NorthernIreland/NIRE-108DC4/2020	2020-10-11	Europe	United Kingdom	Regional Virus Laboratory, Belfast Health and Social Care Trust	COVID-19 Genomics UK (COG-UK) Consortium	Conall McCaughey et al
EPI_ISL_627562	NorthernIreland/NIRE-108DD3/2020	2020-10-11	Europe	United Kingdom	Regional Virus Laboratory, Belfast Health and Social Care Trust	COVID-19 Genomics UK (COG-UK) Consortium	Conall McCaughey et al
EPI_ISL_627563	NorthernIreland/NIRE-108DE2/2020	2020-10-12	Europe	United Kingdom	Regional Virus Laboratory, Belfast Health and Social Care Trust	COVID-19 Genomics UK (COG-UK) Consortium	Conall McCaughey et al
EPI_ISL_627564	NorthernIreland/NIRE-108E0D/2020	2020-10-12	Europe	United Kingdom	Regional Virus Laboratory, Belfast Health and Social Care Trust	COVID-19 Genomics UK (COG-UK) Consortium	Conall McCaughey et al
EPI_ISL_627565	NorthernIreland/NIRE-108E2B/2020	2020-10-11	Europe	United Kingdom	Regional Virus Laboratory, Belfast Health and Social Care Trust	COVID-19 Genomics UK (COG-UK) Consortium	Conall McCaughey et al
EPI_ISL_627567	NorthernIreland/NIRE-108E58/2020	2020-10-11	Europe	United Kingdom	Regional Virus Laboratory, Belfast Health and Social Care Trust	COVID-19 Genomics UK (COG-UK) Consortium	Conall McCaughey et al
EPI_ISL_627568	NorthernIreland/NIRE-108E67/2020	2020-10-11	Europe	United Kingdom	Regional Virus Laboratory, Belfast Health and Social Care Trust	COVID-19 Genomics UK (COG-UK) Consortium	Conall McCaughey et al
EPI_ISL_627569	NorthernIreland/NIRE-108E85/2020	2020-10-11	Europe	United Kingdom	Regional Virus Laboratory, Belfast Health and Social Care Trust	COVID-19 Genomics UK (COG-UK) Consortium	Conall McCaughey et al
EPI_ISL_612547	NorthernIreland/NIRE-108EC1/2020	2020-09-18	Europe	United Kingdom	Regional Virus Laboratory, Belfast Health and Social Care Trust	COVID-19 Genomics UK (COG-UK) Consortium	Conall McCaughey et al
EPI_ISL_612548	NorthernIreland/NIRE-108F55/2020	2020-09-17	Europe	United Kingdom	Regional Virus Laboratory, Belfast Health and Social Care Trust	COVID-19 Genomics UK (COG-UK) Consortium	Conall McCaughey et al
EPI_ISL_652304	NorthernIreland/NIRE-108FA0/2020	2020-10-20	Europe	United Kingdom	Regional Virus Laboratory, Belfast Health and Social Care Trust	COVID-19 Genomics UK (COG-UK) Consortium	Conall McCaughey et al
EPI_ISL_652305	NorthernIreland/NIRE-108FBF/2020	2020-10-13	Europe	United Kingdom	Regional Virus Laboratory, Belfast Health and Social Care Trust	COVID-19 Genomics UK (COG-UK) Consortium	Conall McCaughey et al
EPI_ISL_652306	NorthernIreland/NIRE-108FCE/2020	2020-10-20	Europe	United Kingdom	Regional Virus Laboratory, Belfast Health and Social Care Trust	COVID-19 Genomics UK (COG-UK) Consortium	Conall McCaughey et al
EPI_ISL_652307	NorthernIreland/NIRE-108FDD/2020	2020-10-13	Europe	United Kingdom	Regional Virus Laboratory, Belfast Health and Social Care Trust	COVID-19 Genomics UK (COG-UK) Consortium	Conall McCaughey et al
EPI_ISL_652308	NorthernIreland/NIRE-108FEC/2020	2020-10-20	Europe	United Kingdom	Regional Virus Laboratory, Belfast Health and Social Care Trust	COVID-19 Genomics UK (COG-UK) Consortium	Conall McCaughey et al
EPI_ISL_652309	NorthernIreland/NIRE-109015/2020	2020-10-13	Europe	United Kingdom	Regional Virus Laboratory, Belfast Health and Social Care Trust	COVID-19 Genomics UK (COG-UK) Consortium	Conall McCaughey et al
EPI_ISL_652311	NorthernIreland/NIRE-10909D/2020	2020-10-20	Europe	United Kingdom	Regional Virus Laboratory, Belfast Health and Social Care Trust	COVID-19 Genomics UK (COG-UK) Consortium	Conall McCaughey et al
EPI_ISL_652313	NorthernIreland/NIRE-1090D9/2020	2020-10-20	Europe	United Kingdom	Regional Virus Laboratory, Belfast Health and Social Care Trust	COVID-19 Genomics UK (COG-UK) Consortium	Conall McCaughey et al
EPI_ISL_652314	NorthernIreland/NIRE-1090F7/2020	2020-10-20	Europe	United Kingdom	Regional Virus Laboratory, Belfast Health and Social Care Trust	COVID-19 Genomics UK (COG-UK) Consortium	Conall McCaughey et al
EPI_ISL_652315	NorthernIreland/NIRE-109103/2020	2020-10-19	Europe	United Kingdom	Regional Virus Laboratory, Belfast Health and Social Care Trust	COVID-19 Genomics UK (COG-UK) Consortium	Conall McCaughey et al
EPI_ISL_652316	NorthernIreland/NIRE-109130/2020	2020-10-20	Europe	United Kingdom	Regional Virus Laboratory, Belfast Health and Social Care Trust	COVID-19 Genomics UK (COG-UK) Consortium	Conall McCaughey et al
EPI_ISL_652317	NorthernIreland/NIRE-10915E/2020	2020-10-20	Europe	United Kingdom	Regional Virus Laboratory, Belfast Health and Social Care Trust	COVID-19 Genomics UK (COG-UK) Consortium	Conall McCaughey et al
EPI_ISL_652318	NorthernIreland/NIRE-10917C/2020	2020-10-20	Europe	United Kingdom	Regional Virus Laboratory, Belfast Health and Social Care Trust	COVID-19 Genomics UK (COG-UK) Consortium	Conall McCaughey et al
EPI_ISL_652319	NorthernIreland/NIRE-10918B/2020	2020-10-20	Europe	United Kingdom	Regional Virus Laboratory, Belfast Health and Social Care Trust	COVID-19 Genomics UK (COG-UK) Consortium	Conall McCaughey et al
EPI_ISL_651097	NorthernIreland/NIRE-1091A9/2020	2020-10-20	Europe	United Kingdom	Regional Virus Laboratory, Belfast Health and Social Care Trust	COVID-19 Genomics UK (COG-UK) Consortium	Conall McCaughey et al
EPI_ISL_652320	NorthernIreland/NIRE-1091C7/2020	2020-10-20	Europe	United Kingdom	Regional Virus Laboratory, Belfast Health and Social Care Trust	COVID-19 Genomics UK (COG-UK) Consortium	Conall McCaughey et al
EPI_ISL_652322	NorthernIreland/NIRE-10922E/2020	2020-10-20	Europe	United Kingdom	Regional Virus Laboratory, Belfast Health and Social Care Trust	COVID-19 Genomics UK (COG-UK) Consortium	Conall McCaughey et al
EPI_ISL_652326	NorthernIreland/NIRE-109297/2020	2020-10-20	Europe	United Kingdom	Regional Virus Laboratory, Belfast Health and Social Care Trust	COVID-19 Genomics UK (COG-UK) Consortium	Conall McCaughey et al
EPI_ISL_652327	NorthernIreland/NIRE-1092D3/2020	2020-10-20	Europe	United Kingdom	Regional Virus Laboratory, Belfast Health and Social Care Trust	COVID-19 Genomics UK (COG-UK) Consortium	Conall McCaughey et al
EPI_ISL_652328	NorthernIreland/NIRE-1092F1/2020	2020-10-20	Europe	United Kingdom	Regional Virus Laboratory, Belfast Health and Social Care Trust	COVID-19 Genomics UK (COG-UK) Consortium	Conall McCaughey et al
EPI_ISL_652329	NorthernIreland/NIRE-10933A/2020	2020-10-20	Europe	United Kingdom	Regional Virus Laboratory, Belfast Health and Social Care Trust	COVID-19 Genomics UK (COG-UK) Consortium	Conall McCaughey et al
EPI_ISL_652330	NorthernIreland/NIRE-109394/2020	2020-10-13	Europe	United Kingdom	Regional Virus Laboratory, Belfast Health and Social Care Trust	COVID-19 Genomics UK (COG-UK) Consortium	Conall McCaughey et al
EPI_ISL_651501	NorthernIreland/NIRE-1093B2/2020	2020-10-13	Europe	United Kingdom	Regional Virus Laboratory, Belfast Health and Social Care Trust	COVID-19 Genomics UK (COG-UK) Consortium	Conall McCaughey et al
EPI_ISL_680199	NorthernIreland/NIRE-10940A/2020	2020-10-22	Europe	United Kingdom	Regional Virus Laboratory, Belfast Health and Social Care Trust	COVID-19 Genomics UK (COG-UK) Consortium	Conall McCaughey et al
EPI_ISL_652333	NorthernIreland/NIRE-1094FB/2020	2020-10-13	Europe	United Kingdom	Regional Virus Laboratory, Belfast Health and Social Care Trust	COVID-19 Genomics UK (COG-UK) Consortium	Conall McCaughey et al
EPI_ISL_652334	NorthernIreland/NIRE-109561/2020	2020-10-13	Europe	United Kingdom	Regional Virus Laboratory, Belfast Health and Social Care Trust	COVID-19 Genomics UK (COG-UK) Consortium	Conall McCaughey et al
EPI_ISL_680205	NorthernIreland/NIRE-109604/2020	2020-10-22	Europe	United Kingdom	Regional Virus Laboratory, Belfast Health and Social Care Trust	COVID-19 Genomics UK (COG-UK) Consortium	Conall McCaughey et al
EPI_ISL_680206	NorthernIreland/NIRE-109613/2020	2020-10-17	Europe	United Kingdom	Regional Virus Laboratory, Belfast Health and Social Care Trust	COVID-19 Genomics UK (COG-UK) Consortium	Conall McCaughey et al
EPI_ISL_680209	NorthernIreland/NIRE-109640/2020	2020-10-22	Europe	United Kingdom	Regional Virus Laboratory, Belfast Health and Social Care Trust	COVID-19 Genomics UK (COG-UK) Consortium	Conall McCaughey et al
EPI_ISL_680211	NorthernIreland/NIRE-10966E/2020	2020-10-22	Europe	United Kingdom	Regional Virus Laboratory, Belfast Health and Social Care Trust	COVID-19 Genomics UK (COG-UK) Consortium	Conall McCaughey et al
EPI_ISL_680214	NorthernIreland/NIRE-10969B/2020	2020-10-17	Europe	United Kingdom	Regional Virus Laboratory, Belfast Health and Social Care Trust	COVID-19 Genomics UK (COG-UK) Consortium	Conall McCaughey et al
EPI_ISL_680215	NorthernIreland/NIRE-1096AA/2020	2020-10-22	Europe	United Kingdom	Regional Virus Laboratory, Belfast Health and Social Care Trust	COVID-19 Genomics UK (COG-UK) Consortium	Conall McCaughey et al
EPI_ISL_680217	NorthernIreland/NIRE-109710/2020	2020-10-19	Europe	United Kingdom	Regional Virus Laboratory, Belfast Health and Social Care Trust	COVID-19 Genomics UK (COG-UK) Consortium	Conall McCaughey et al
EPI_ISL_680223	NorthernIreland/NIRE-109798/2020	2020-10-23	Europe	United Kingdom	Regional Virus Laboratory, Belfast Health and Social Care Trust	COVID-19 Genomics UK (COG-UK) Consortium	Conall McCaughey et al
EPI_ISL_680225	NorthernIreland/NIRE-1097F2/2020	2020-10-14	Europe	United Kingdom	Regional Virus Laboratory, Belfast Health and Social Care Trust	COVID-19 Genomics UK (COG-UK) Consortium	Conall McCaughey et al
EPI_ISL_680227	NorthernIreland/NIRE-232E36/2020	2020-09-24	Europe	United Kingdom	Regional Virus Laboratory, Belfast Health and Social Care Trust	COVID-19 Genomics UK (COG-UK) Consortium	Conall McCaughey et al
EPI_ISL_680228	NorthernIreland/NIRE-232E45/2020	2020-09-24	Europe	United Kingdom	Regional Virus Laboratory, Belfast Health and Social Care Trust	COVID-19 Genomics UK (COG-UK) Consortium	Conall McCaughey et al
EPI_ISL_680230	NorthernIreland/NIRE-232E63/2020	2020-09-24	Europe	United Kingdom	Regional Virus Laboratory, Belfast Health and Social Care Trust	COVID-19 Genomics UK (COG-UK) Consortium	Conall McCaughey et al
EPI_ISL_680231	NorthernIreland/NIRE-232E81/2020	2020-09-25	Europe	United Kingdom	Regional Virus Laboratory, Belfast Health and Social Care Trust	COVID-19 Genomics UK (COG-UK) Consortium	Conall McCaughey et al
EPI_ISL_680232	NorthernIreland/NIRE-232E90/2020	2020-09-25	Europe	United Kingdom	Regional Virus Laboratory, Belfast Health and Social Care Trust	COVID-19 Genomics UK (COG-UK) Consortium	Conall McCaughey et al
EPI_ISL_680233	NorthernIreland/NIRE-232EBE/2020	2020-09-25	Europe	United Kingdom	Regional Virus Laboratory, Belfast Health and Social Care Trust	COVID-19 Genomics UK (COG-UK) Consortium	Conall McCaughey et al
EPI_ISL_680235	NorthernIreland/NIRE-232EEB/2020	2020-09-25	Europe	United Kingdom	Regional Virus Laboratory, Belfast Health and Social Care Trust	COVID-19 Genomics UK (COG-UK) Consortium	Conall McCaughey et al
EPI_ISL_680240	NorthernIreland/NIRE-232FAC/2020	2020-09-26	Europe	United Kingdom	Regional Virus Laboratory, Belfast Health and Social Care Trust	COVID-19 Genomics UK (COG-UK) Consortium	Conall McCaughey et al
EPI_ISL_680249	NorthernIreland/NIRE-23306C/2020	2020-09-28	Europe	United Kingdom	Regional Virus Laboratory, Belfast Health and Social Care Trust	COVID-19 Genomics UK (COG-UK) Consortium	Conall McCaughey et al
EPI_ISL_680251	NorthernIreland/NIRE-233099/2020	2020-09-27	Europe	United Kingdom	Regional Virus Laboratory, Belfast Health and Social Care Trust	COVID-19 Genomics UK (COG-UK) Consortium	Conall McCaughey et al
EPI_ISL_680265	NorthernIreland/NIRE-2331C3/2020	2020-09-10	Europe	United Kingdom	Regional Virus Laboratory, Belfast Health and Social Care Trust	COVID-19 Genomics UK (COG-UK) Consortium	Conall McCaughey et al
EPI_ISL_680267	NorthernIreland/NIRE-23321B/2020	2020-09-24	Europe	United Kingdom	Regional Virus Laboratory, Belfast Health and Social Care Trust	COVID-19 Genomics UK (COG-UK) Consortium	Conall McCaughey et al
EPI_ISL_680274	NorthernIreland/NIRE-233293/2020	2020-09-25	Europe	United Kingdom	Regional Virus Laboratory, Belfast Health and Social Care Trust	COVID-19 Genomics UK (COG-UK) Consortium	Conall McCaughey et al
EPI_ISL_680281	NorthernIreland/NIRE-233336/2020	2020-09-24	Europe	United Kingdom	Regional Virus Laboratory, Belfast Health and Social Care Trust	COVID-19 Genomics UK (COG-UK) Consortium	Conall McCaughey et al
EPI_ISL_680295	NorthernIreland/NIRE-2334CA/2020	2020-10-01	Europe	United Kingdom	Regional Virus Laboratory, Belfast Health and Social Care Trust	COVID-19 Genomics UK (COG-UK) Consortium	Conall McCaughey et al
EPI_ISL_680314	NorthernIreland/NIRE-233767/2020	2020-10-01	Europe	United Kingdom	Regional Virus Laboratory, Belfast Health and Social Care Trust	COVID-19 Genomics UK (COG-UK) Consortium	Conall McCaughey et al
EPI_ISL_680316	NorthernIreland/NIRE-233785/2020	2020-10-02	Europe	United Kingdom	Regional Virus Laboratory, Belfast Health and Social Care Trust	COVID-19 Genomics UK (COG-UK) Consortium	Conall McCaughey et al
EPI_ISL_680317	NorthernIreland/NIRE-2337B2/2020	2020-10-02	Europe	United Kingdom	Regional Virus Laboratory, Belfast Health and Social Care Trust	COVID-19 Genomics UK (COG-UK) Consortium	Conall McCaughey et al
EPI_ISL_680319	NorthernIreland/NIRE-233855/2020	2020-10-02	Europe	United Kingdom	Regional Virus Laboratory, Belfast Health and Social Care Trust	COVID-19 Genomics UK (COG-UK) Consortium	Conall McCaughey et al
EPI_ISL_680329	NorthernIreland/NIRE-233FBA/2020	2020-10-13	Europe	United Kingdom	Regional Virus Laboratory, Belfast Health and Social Care Trust	COVID-19 Genomics UK (COG-UK) Consortium	Conall McCaughey et al
EPI_ISL_680330	NorthernIreland/NIRE-233FC9/2020	2020-10-20	Europe	United Kingdom	Regional Virus Laboratory, Belfast Health and Social Care Trust	COVID-19 Genomics UK (COG-UK) Consortium	Conall McCaughey et al
EPI_ISL_680332	NorthernIreland/NIRE-233FF6/2020	2020-10-14	Europe	United Kingdom	Regional Virus Laboratory, Belfast Health and Social Care Trust	COVID-19 Genomics UK (COG-UK) Consortium	Conall McCaughey et al
EPI_ISL_680336	NorthernIreland/NIRE-23403E/2020	2020-10-16	Europe	United Kingdom	Regional Virus Laboratory, Belfast Health and Social Care Trust	COVID-19 Genomics UK (COG-UK) Consortium	Conall McCaughey et al
EPI_ISL_680337	NorthernIreland/NIRE-23404D/2020	2020-10-17	Europe	United Kingdom	Regional Virus Laboratory, Belfast Health and Social Care Trust	COVID-19 Genomics UK (COG-UK) Consortium	Conall McCaughey et al
EPI_ISL_680338	NorthernIreland/NIRE-23405C/2020	2020-10-18	Europe	United Kingdom	Regional Virus Laboratory, Belfast Health and Social Care Trust	COVID-19 Genomics UK (COG-UK) Consortium	Conall McCaughey et al
EPI_ISL_680340	NorthernIreland/NIRE-234089/2020	2020-10-12	Europe	United Kingdom	Regional Virus Laboratory, Belfast Health and Social Care Trust	COVID-19 Genomics UK (COG-UK) Consortium	Conall McCaughey et al
EPI_ISL_680341	NorthernIreland/NIRE-234098/2020	2020-10-12	Europe	United Kingdom	Regional Virus Laboratory, Belfast Health and Social Care Trust	COVID-19 Genomics UK (COG-UK) Consortium	Conall McCaughey et al
EPI_ISL_680343	NorthernIreland/NIRE-2340D4/2020	2020-10-13	Europe	United Kingdom	Regional Virus Laboratory, Belfast Health and Social Care Trust	COVID-19 Genomics UK (COG-UK) Consortium	Conall McCaughey et al
EPI_ISL_680346	NorthernIreland/NIRE-234168/2020	2020-10-13	Europe	United Kingdom	Regional Virus Laboratory, Belfast Health and Social Care Trust	COVID-19 Genomics UK (COG-UK) Consortium	Conall McCaughey et al
EPI_ISL_680349	NorthernIreland/NIRE-2341A4/2020	2020-10-14	Europe	United Kingdom	Regional Virus Laboratory, Belfast Health and Social Care Trust	COVID-19 Genomics UK (COG-UK) Consortium	Conall McCaughey et al
EPI_ISL_680351	NorthernIreland/NIRE-2341C2/2020	2020-10-14	Europe	United Kingdom	Regional Virus Laboratory, Belfast Health and Social Care Trust	COVID-19 Genomics UK (COG-UK) Consortium	Conall McCaughey et al
EPI_ISL_680352	NorthernIreland/NIRE-2341D1/2020	2020-10-14	Europe	United Kingdom	Regional Virus Laboratory, Belfast Health and Social Care Trust	COVID-19 Genomics UK (COG-UK) Consortium	Conall McCaughey et al
EPI_ISL_680353	NorthernIreland/NIRE-2341E0/2020	2020-10-14	Europe	United Kingdom	Regional Virus Laboratory, Belfast Health and Social Care Trust	COVID-19 Genomics UK (COG-UK) Consortium	Conall McCaughey et al
EPI_ISL_680355	NorthernIreland/NIRE-234229/2020	2020-10-15	Europe	United Kingdom	Regional Virus Laboratory, Belfast Health and Social Care Trust	COVID-19 Genomics UK (COG-UK) Consortium	Conall McCaughey et al
EPI_ISL_680356	NorthernIreland/NIRE-234238/2020	2020-10-15	Europe	United Kingdom	Regional Virus Laboratory, Belfast Health and Social Care Trust	COVID-19 Genomics UK (COG-UK) Consortium	Conall McCaughey et al
EPI_ISL_680360	NorthernIreland/NIRE-234274/2020	2020-10-15	Europe	United Kingdom	Regional Virus Laboratory, Belfast Health and Social Care Trust	COVID-19 Genomics UK (COG-UK) Consortium	Conall McCaughey et al
EPI_ISL_680362	NorthernIreland/NIRE-234292/2020	2020-10-15	Europe	United Kingdom	Regional Virus Laboratory, Belfast Health and Social Care Trust	COVID-19 Genomics UK (COG-UK) Consortium	Conall McCaughey et al
EPI_ISL_680363	NorthernIreland/NIRE-2342A1/2020	2020-10-15	Europe	United Kingdom	Regional Virus Laboratory, Belfast Health and Social Care Trust	COVID-19 Genomics UK (COG-UK) Consortium	Conall McCaughey et al
EPI_ISL_680364	NorthernIreland/NIRE-2342B0/2020	2020-10-15	Europe	United Kingdom	Regional Virus Laboratory, Belfast Health and Social Care Trust	COVID-19 Genomics UK (COG-UK) Consortium	Conall McCaughey et al
EPI_ISL_680365	NorthernIreland/NIRE-2342CF/2020	2020-10-15	Europe	United Kingdom	Regional Virus Laboratory, Belfast Health and Social Care Trust	COVID-19 Genomics UK (COG-UK) Consortium	Conall McCaughey et al
EPI_ISL_680366	NorthernIreland/NIRE-2342DE/2020	2020-10-15	Europe	United Kingdom	Regional Virus Laboratory, Belfast Health and Social Care Trust	COVID-19 Genomics UK (COG-UK) Consortium	Conall McCaughey et al
EPI_ISL_680367	NorthernIreland/NIRE-2342ED/2020	2020-10-15	Europe	United Kingdom	Regional Virus Laboratory, Belfast Health and Social Care Trust	COVID-19 Genomics UK (COG-UK) Consortium	Conall McCaughey et al
EPI_ISL_680368	NorthernIreland/NIRE-2342FC/2020	2020-10-15	Europe	United Kingdom	Regional Virus Laboratory, Belfast Health and Social Care Trust	COVID-19 Genomics UK (COG-UK) Consortium	Conall McCaughey et al
EPI_ISL_680372	NorthernIreland/NIRE-234344/2020	2020-10-15	Europe	United Kingdom	Regional Virus Laboratory, Belfast Health and Social Care Trust	COVID-19 Genomics UK (COG-UK) Consortium	Conall McCaughey et al
EPI_ISL_680373	NorthernIreland/NIRE-234353/2020	2020-10-15	Europe	United Kingdom	Regional Virus Laboratory, Belfast Health and Social Care Trust	COVID-19 Genomics UK (COG-UK) Consortium	Conall McCaughey et al
EPI_ISL_680375	NorthernIreland/NIRE-234371/2020	2020-10-15	Europe	United Kingdom	Regional Virus Laboratory, Belfast Health and Social Care Trust	COVID-19 Genomics UK (COG-UK) Consortium	Conall McCaughey et al
EPI_ISL_680376	NorthernIreland/NIRE-234380/2020	2020-10-14	Europe	United Kingdom	Regional Virus Laboratory, Belfast Health and Social Care Trust	COVID-19 Genomics UK (COG-UK) Consortium	Conall McCaughey et al
EPI_ISL_680379	NorthernIreland/NIRE-2343BD/2020	2020-10-16	Europe	United Kingdom	Regional Virus Laboratory, Belfast Health and Social Care Trust	COVID-19 Genomics UK (COG-UK) Consortium	Conall McCaughey et al
EPI_ISL_680380	NorthernIreland/NIRE-2343CC/2020	2020-10-15	Europe	United Kingdom	Regional Virus Laboratory, Belfast Health and Social Care Trust	COVID-19 Genomics UK (COG-UK) Consortium	Conall McCaughey et al
EPI_ISL_680381	NorthernIreland/NIRE-2343DB/2020	2020-10-15	Europe	United Kingdom	Regional Virus Laboratory, Belfast Health and Social Care Trust	COVID-19 Genomics UK (COG-UK) Consortium	Conall McCaughey et al
EPI_ISL_680382	NorthernIreland/NIRE-2343EA/2020	2020-10-15	Europe	United Kingdom	Regional Virus Laboratory, Belfast Health and Social Care Trust	COVID-19 Genomics UK (COG-UK) Consortium	Conall McCaughey et al
EPI_ISL_680383	NorthernIreland/NIRE-2343F9/2020	2020-10-15	Europe	United Kingdom	Regional Virus Laboratory, Belfast Health and Social Care Trust	COVID-19 Genomics UK (COG-UK) Consortium	Conall McCaughey et al
EPI_ISL_680384	NorthernIreland/NIRE-234405/2020	2020-10-15	Europe	United Kingdom	Regional Virus Laboratory, Belfast Health and Social Care Trust	COVID-19 Genomics UK (COG-UK) Consortium	Conall McCaughey et al
EPI_ISL_680387	NorthernIreland/NIRE-234432/2020	2020-10-18	Europe	United Kingdom	Regional Virus Laboratory, Belfast Health and Social Care Trust	COVID-19 Genomics UK (COG-UK) Consortium	Conall McCaughey et al
EPI_ISL_680388	NorthernIreland/NIRE-234441/2020	2020-10-19	Europe	United Kingdom	Regional Virus Laboratory, Belfast Health and Social Care Trust	COVID-19 Genomics UK (COG-UK) Consortium	Conall McCaughey et al
EPI_ISL_680389	NorthernIreland/NIRE-234450/2020	2020-10-19	Europe	United Kingdom	Regional Virus Laboratory, Belfast Health and Social Care Trust	COVID-19 Genomics UK (COG-UK) Consortium	Conall McCaughey et al
EPI_ISL_680390	NorthernIreland/NIRE-23446F/2020	2020-10-19	Europe	United Kingdom	Regional Virus Laboratory, Belfast Health and Social Care Trust	COVID-19 Genomics UK (COG-UK) Consortium	Conall McCaughey et al
EPI_ISL_680391	NorthernIreland/NIRE-23447E/2020	2020-10-19	Europe	United Kingdom	Regional Virus Laboratory, Belfast Health and Social Care Trust	COVID-19 Genomics UK (COG-UK) Consortium	Conall McCaughey et al
EPI_ISL_680392	NorthernIreland/NIRE-23448D/2020	2020-10-19	Europe	United Kingdom	Regional Virus Laboratory, Belfast Health and Social Care Trust	COVID-19 Genomics UK (COG-UK) Consortium	Conall McCaughey et al
EPI_ISL_680393	NorthernIreland/NIRE-23449C/2020	2020-10-19	Europe	United Kingdom	Regional Virus Laboratory, Belfast Health and Social Care Trust	COVID-19 Genomics UK (COG-UK) Consortium	Conall McCaughey et al
EPI_ISL_680394	NorthernIreland/NIRE-2344AB/2020	2020-10-19	Europe	United Kingdom	Regional Virus Laboratory, Belfast Health and Social Care Trust	COVID-19 Genomics UK (COG-UK) Consortium	Conall McCaughey et al
EPI_ISL_680395	NorthernIreland/NIRE-2344BA/2020	2020-10-19	Europe	United Kingdom	Regional Virus Laboratory, Belfast Health and Social Care Trust	COVID-19 Genomics UK (COG-UK) Consortium	Conall McCaughey et al
EPI_ISL_680396	NorthernIreland/NIRE-2344C9/2020	2020-10-19	Europe	United Kingdom	Regional Virus Laboratory, Belfast Health and Social Care Trust	COVID-19 Genomics UK (COG-UK) Consortium	Conall McCaughey et al
EPI_ISL_680397	NorthernIreland/NIRE-2344D8/2020	2020-10-19	Europe	United Kingdom	Regional Virus Laboratory, Belfast Health and Social Care Trust	COVID-19 Genomics UK (COG-UK) Consortium	Conall McCaughey et al
EPI_ISL_680398	NorthernIreland/NIRE-2344E7/2020	2020-10-19	Europe	United Kingdom	Regional Virus Laboratory, Belfast Health and Social Care Trust	COVID-19 Genomics UK (COG-UK) Consortium	Conall McCaughey et al
EPI_ISL_680400	NorthernIreland/NIRE-234502/2020	2020-10-19	Europe	United Kingdom	Regional Virus Laboratory, Belfast Health and Social Care Trust	COVID-19 Genomics UK (COG-UK) Consortium	Conall McCaughey et al
EPI_ISL_680402	NorthernIreland/NIRE-234520/2020	2020-10-19	Europe	United Kingdom	Regional Virus Laboratory, Belfast Health and Social Care Trust	COVID-19 Genomics UK (COG-UK) Consortium	Conall McCaughey et al
EPI_ISL_680403	NorthernIreland/NIRE-23453F/2020	2020-10-19	Europe	United Kingdom	Regional Virus Laboratory, Belfast Health and Social Care Trust	COVID-19 Genomics UK (COG-UK) Consortium	Conall McCaughey et al
EPI_ISL_680404	NorthernIreland/NIRE-23454E/2020	2020-10-19	Europe	United Kingdom	Regional Virus Laboratory, Belfast Health and Social Care Trust	COVID-19 Genomics UK (COG-UK) Consortium	Conall McCaughey et al
EPI_ISL_680405	NorthernIreland/NIRE-23455D/2020	2020-10-19	Europe	United Kingdom	Regional Virus Laboratory, Belfast Health and Social Care Trust	COVID-19 Genomics UK (COG-UK) Consortium	Conall McCaughey et al
EPI_ISL_680407	NorthernIreland/NIRE-23457B/2020	2020-10-19	Europe	United Kingdom	Regional Virus Laboratory, Belfast Health and Social Care Trust	COVID-19 Genomics UK (COG-UK) Consortium	Conall McCaughey et al
EPI_ISL_680408	NorthernIreland/NIRE-23458A/2020	2020-10-19	Europe	United Kingdom	Regional Virus Laboratory, Belfast Health and Social Care Trust	COVID-19 Genomics UK (COG-UK) Consortium	Conall McCaughey et al
EPI_ISL_680414	NorthernIreland/NIRE-2345F3/2020	2020-10-14	Europe	United Kingdom	Regional Virus Laboratory, Belfast Health and Social Care Trust	COVID-19 Genomics UK (COG-UK) Consortium	Conall McCaughey et al
EPI_ISL_680424	NorthernIreland/NIRE-2346D2/2020	2020-10-14	Europe	United Kingdom	Regional Virus Laboratory, Belfast Health and Social Care Trust	COVID-19 Genomics UK (COG-UK) Consortium	Conall McCaughey et al
EPI_ISL_680426	NorthernIreland/NIRE-2346F0/2020	2020-10-14	Europe	United Kingdom	Regional Virus Laboratory, Belfast Health and Social Care Trust	COVID-19 Genomics UK (COG-UK) Consortium	Conall McCaughey et al
EPI_ISL_680429	NorthernIreland/NIRE-23472A/2020	2020-10-14	Europe	United Kingdom	Regional Virus Laboratory, Belfast Health and Social Care Trust	COVID-19 Genomics UK (COG-UK) Consortium	Conall McCaughey et al
EPI_ISL_680435	NorthernIreland/NIRE-2347EE/2020	2020-10-14	Europe	United Kingdom	Regional Virus Laboratory, Belfast Health and Social Care Trust	COVID-19 Genomics UK (COG-UK) Consortium	Conall McCaughey et al
EPI_ISL_680436	NorthernIreland/NIRE-2347FD/2020	2020-10-06	Europe	United Kingdom	Regional Virus Laboratory, Belfast Health and Social Care Trust	COVID-19 Genomics UK (COG-UK) Consortium	Conall McCaughey et al
EPI_ISL_680437	NorthernIreland/NIRE-234818/2020	2020-10-06	Europe	United Kingdom	Regional Virus Laboratory, Belfast Health and Social Care Trust	COVID-19 Genomics UK (COG-UK) Consortium	Conall McCaughey et al
EPI_ISL_680438	NorthernIreland/NIRE-234827/2020	2020-10-06	Europe	United Kingdom	Regional Virus Laboratory, Belfast Health and Social Care Trust	COVID-19 Genomics UK (COG-UK) Consortium	Conall McCaughey et al
EPI_ISL_680439	NorthernIreland/NIRE-234845/2020	2020-10-06	Europe	United Kingdom	Regional Virus Laboratory, Belfast Health and Social Care Trust	COVID-19 Genomics UK (COG-UK) Consortium	Conall McCaughey et al
EPI_ISL_764388	NorthernIreland/NIRE-234AD6/2020	2020-10-14	Europe	United Kingdom	Regional Virus Laboratory, Belfast Health and Social Care Trust	COVID-19 Genomics UK (COG-UK) Consortium	Conall McCaughey et al
EPI_ISL_764391	NorthernIreland/NIRE-234B6A/2020	2020-10-15	Europe	United Kingdom	Regional Virus Laboratory, Belfast Health and Social Care Trust	COVID-19 Genomics UK (COG-UK) Consortium	Conall McCaughey et al
EPI_ISL_764394	NorthernIreland/NIRE-234CD0/2020	2020-10-17	Europe	United Kingdom	Regional Virus Laboratory, Belfast Health and Social Care Trust	COVID-19 Genomics UK (COG-UK) Consortium	Conall McCaughey et al
EPI_ISL_764395	NorthernIreland/NIRE-234D91/2020	2020-10-19	Europe	United Kingdom	Regional Virus Laboratory, Belfast Health and Social Care Trust	COVID-19 Genomics UK (COG-UK) Consortium	Conall McCaughey et al
EPI_ISL_764261	NorthernIreland/NIRE-234DDD/2020	2020-10-23	Europe	United Kingdom	Regional Virus Laboratory, Belfast Health and Social Care Trust	COVID-19 Genomics UK (COG-UK) Consortium	Conall McCaughey et al
EPI_ISL_764397	NorthernIreland/NIRE-234E16/2020	2020-10-23	Europe	United Kingdom	Regional Virus Laboratory, Belfast Health and Social Care Trust	COVID-19 Genomics UK (COG-UK) Consortium	Conall McCaughey et al
EPI_ISL_764401	NorthernIreland/NIRE-234EBC/2020	2020-10-23	Europe	United Kingdom	Regional Virus Laboratory, Belfast Health and Social Care Trust	COVID-19 Genomics UK (COG-UK) Consortium	Conall McCaughey et al
EPI_ISL_764402	NorthernIreland/NIRE-234F8C/2020	2020-10-26	Europe	United Kingdom	Regional Virus Laboratory, Belfast Health and Social Care Trust	COVID-19 Genomics UK (COG-UK) Consortium	Conall McCaughey et al
EPI_ISL_764403	NorthernIreland/NIRE-234FD7/2020	2020-10-14	Europe	United Kingdom	Regional Virus Laboratory, Belfast Health and Social Care Trust	COVID-19 Genomics UK (COG-UK) Consortium	Conall McCaughey et al
EPI_ISL_764404	NorthernIreland/NIRE-234FF5/2020	2020-10-15	Europe	United Kingdom	Regional Virus Laboratory, Belfast Health and Social Care Trust	COVID-19 Genomics UK (COG-UK) Consortium	Conall McCaughey et al
EPI_ISL_764262	NorthernIreland/NIRE-235088/2020	2020-10-15	Europe	United Kingdom	Regional Virus Laboratory, Belfast Health and Social Care Trust	COVID-19 Genomics UK (COG-UK) Consortium	Conall McCaughey et al
EPI_ISL_764407	NorthernIreland/NIRE-235097/2020	2020-10-15	Europe	United Kingdom	Regional Virus Laboratory, Belfast Health and Social Care Trust	COVID-19 Genomics UK (COG-UK) Consortium	Conall McCaughey et al
EPI_ISL_764408	NorthernIreland/NIRE-2350A6/2020	2020-10-15	Europe	United Kingdom	Regional Virus Laboratory, Belfast Health and Social Care Trust	COVID-19 Genomics UK (COG-UK) Consortium	Conall McCaughey et al
EPI_ISL_764409	NorthernIreland/NIRE-2350B5/2020	2020-10-15	Europe	United Kingdom	Regional Virus Laboratory, Belfast Health and Social Care Trust	COVID-19 Genomics UK (COG-UK) Consortium	Conall McCaughey et al
EPI_ISL_764410	NorthernIreland/NIRE-2350D3/2020	2020-10-15	Europe	United Kingdom	Regional Virus Laboratory, Belfast Health and Social Care Trust	COVID-19 Genomics UK (COG-UK) Consortium	Conall McCaughey et al
EPI_ISL_764411	NorthernIreland/NIRE-2350E2/2020	2020-10-15	Europe	United Kingdom	Regional Virus Laboratory, Belfast Health and Social Care Trust	COVID-19 Genomics UK (COG-UK) Consortium	Conall McCaughey et al
EPI_ISL_764412	NorthernIreland/NIRE-2350F1/2020	2020-10-15	Europe	United Kingdom	Regional Virus Laboratory, Belfast Health and Social Care Trust	COVID-19 Genomics UK (COG-UK) Consortium	Conall McCaughey et al
EPI_ISL_764413	NorthernIreland/NIRE-23510D/2020	2020-10-15	Europe	United Kingdom	Regional Virus Laboratory, Belfast Health and Social Care Trust	COVID-19 Genomics UK (COG-UK) Consortium	Conall McCaughey et al
EPI_ISL_764414	NorthernIreland/NIRE-23512B/2020	2020-10-15	Europe	United Kingdom	Regional Virus Laboratory, Belfast Health and Social Care Trust	COVID-19 Genomics UK (COG-UK) Consortium	Conall McCaughey et al
EPI_ISL_764416	NorthernIreland/NIRE-2351C1/2020	2020-10-15	Europe	United Kingdom	Regional Virus Laboratory, Belfast Health and Social Care Trust	COVID-19 Genomics UK (COG-UK) Consortium	Conall McCaughey et al
EPI_ISL_764417	NorthernIreland/NIRE-2351FE/2020	2020-10-16	Europe	United Kingdom	Regional Virus Laboratory, Belfast Health and Social Care Trust	COVID-19 Genomics UK (COG-UK) Consortium	Conall McCaughey et al
EPI_ISL_764418	NorthernIreland/NIRE-23520A/2020	2020-10-16	Europe	United Kingdom	Regional Virus Laboratory, Belfast Health and Social Care Trust	COVID-19 Genomics UK (COG-UK) Consortium	Conall McCaughey et al
EPI_ISL_764420	NorthernIreland/NIRE-235228/2020	2020-10-16	Europe	United Kingdom	Regional Virus Laboratory, Belfast Health and Social Care Trust	COVID-19 Genomics UK (COG-UK) Consortium	Conall McCaughey et al
EPI_ISL_764421	NorthernIreland/NIRE-235237/2020	2020-10-16	Europe	United Kingdom	Regional Virus Laboratory, Belfast Health and Social Care Trust	COVID-19 Genomics UK (COG-UK) Consortium	Conall McCaughey et al
EPI_ISL_764422	NorthernIreland/NIRE-235246/2020	2020-10-16	Europe	United Kingdom	Regional Virus Laboratory, Belfast Health and Social Care Trust	COVID-19 Genomics UK (COG-UK) Consortium	Conall McCaughey et al
EPI_ISL_764423	NorthernIreland/NIRE-235273/2020	2020-10-16	Europe	United Kingdom	Regional Virus Laboratory, Belfast Health and Social Care Trust	COVID-19 Genomics UK (COG-UK) Consortium	Conall McCaughey et al
EPI_ISL_764425	NorthernIreland/NIRE-2352A0/2020	2020-10-16	Europe	United Kingdom	Regional Virus Laboratory, Belfast Health and Social Care Trust	COVID-19 Genomics UK (COG-UK) Consortium	Conall McCaughey et al
EPI_ISL_764127	NorthernIreland/NIRE-2352EC/2020	2020-10-19	Europe	United Kingdom	Regional Virus Laboratory, Belfast Health and Social Care Trust	COVID-19 Genomics UK (COG-UK) Consortium	Conall McCaughey et al
EPI_ISL_764426	NorthernIreland/NIRE-235307/2020	2020-10-19	Europe	United Kingdom	Regional Virus Laboratory, Belfast Health and Social Care Trust	COVID-19 Genomics UK (COG-UK) Consortium	Conall McCaughey et al
EPI_ISL_764428	NorthernIreland/NIRE-235343/2020	2020-10-19	Europe	United Kingdom	Regional Virus Laboratory, Belfast Health and Social Care Trust	COVID-19 Genomics UK (COG-UK) Consortium	Conall McCaughey et al
EPI_ISL_764429	NorthernIreland/NIRE-235352/2020	2020-10-19	Europe	United Kingdom	Regional Virus Laboratory, Belfast Health and Social Care Trust	COVID-19 Genomics UK (COG-UK) Consortium	Conall McCaughey et al
EPI_ISL_764430	NorthernIreland/NIRE-235370/2020	2020-10-19	Europe	United Kingdom	Regional Virus Laboratory, Belfast Health and Social Care Trust	COVID-19 Genomics UK (COG-UK) Consortium	Conall McCaughey et al
EPI_ISL_764431	NorthernIreland/NIRE-2353AD/2020	2020-11-09	Europe	United Kingdom	Regional Virus Laboratory, Belfast Health and Social Care Trust	COVID-19 Genomics UK (COG-UK) Consortium	Conall McCaughey et al
EPI_ISL_764433	NorthernIreland/NIRE-23545F/2020	2020-11-09	Europe	United Kingdom	Regional Virus Laboratory, Belfast Health and Social Care Trust	COVID-19 Genomics UK (COG-UK) Consortium	Conall McCaughey et al
EPI_ISL_764435	NorthernIreland/NIRE-23549B/2020	2020-11-02	Europe	United Kingdom	Regional Virus Laboratory, Belfast Health and Social Care Trust	COVID-19 Genomics UK (COG-UK) Consortium	Conall McCaughey et al
EPI_ISL_764436	NorthernIreland/NIRE-2354AA/2020	2020-11-12	Europe	United Kingdom	Regional Virus Laboratory, Belfast Health and Social Care Trust	COVID-19 Genomics UK (COG-UK) Consortium	Conall McCaughey et al
EPI_ISL_764437	NorthernIreland/NIRE-2354D7/2020	2020-11-14	Europe	United Kingdom	Regional Virus Laboratory, Belfast Health and Social Care Trust	COVID-19 Genomics UK (COG-UK) Consortium	Conall McCaughey et al
EPI_ISL_764438	NorthernIreland/NIRE-2354E6/2020	2020-11-13	Europe	United Kingdom	Regional Virus Laboratory, Belfast Health and Social Care Trust	COVID-19 Genomics UK (COG-UK) Consortium	Conall McCaughey et al
EPI_ISL_764439	NorthernIreland/NIRE-235501/2020	2020-11-12	Europe	United Kingdom	Regional Virus Laboratory, Belfast Health and Social Care Trust	COVID-19 Genomics UK (COG-UK) Consortium	Conall McCaughey et al
EPI_ISL_764440	NorthernIreland/NIRE-23553E/2020	2020-11-10	Europe	United Kingdom	Regional Virus Laboratory, Belfast Health and Social Care Trust	COVID-19 Genomics UK (COG-UK) Consortium	Conall McCaughey et al
EPI_ISL_764441	NorthernIreland/NIRE-23555C/2020	2020-10-26	Europe	United Kingdom	Regional Virus Laboratory, Belfast Health and Social Care Trust	COVID-19 Genomics UK (COG-UK) Consortium	Conall McCaughey et al
EPI_ISL_764442	NorthernIreland/NIRE-23556B/2020	2020-10-26	Europe	United Kingdom	Regional Virus Laboratory, Belfast Health and Social Care Trust	COVID-19 Genomics UK (COG-UK) Consortium	Conall McCaughey et al
EPI_ISL_764443	NorthernIreland/NIRE-23557A/2020	2020-10-26	Europe	United Kingdom	Regional Virus Laboratory, Belfast Health and Social Care Trust	COVID-19 Genomics UK (COG-UK) Consortium	Conall McCaughey et al
EPI_ISL_764444	NorthernIreland/NIRE-235589/2020	2020-10-26	Europe	United Kingdom	Regional Virus Laboratory, Belfast Health and Social Care Trust	COVID-19 Genomics UK (COG-UK) Consortium	Conall McCaughey et al
EPI_ISL_742123	NorthernIreland/NIRE-23564A/2020	2020-10-24	Europe	United Kingdom	Regional Virus Laboratory, Belfast Health and Social Care Trust	COVID-19 Genomics UK (COG-UK) Consortium	Conall McCaughey et al
EPI_ISL_742127	NorthernIreland/NIRE-2356A4/2020	2020-11-09	Europe	United Kingdom	Regional Virus Laboratory, Belfast Health and Social Care Trust	COVID-19 Genomics UK (COG-UK) Consortium	Conall McCaughey et al
EPI_ISL_742129	NorthernIreland/NIRE-2356C2/2020	2020-11-12	Europe	United Kingdom	Regional Virus Laboratory, Belfast Health and Social Care Trust	COVID-19 Genomics UK (COG-UK) Consortium	Conall McCaughey et al
EPI_ISL_742130	NorthernIreland/NIRE-2356D1/2020	2020-11-12	Europe	United Kingdom	Regional Virus Laboratory, Belfast Health and Social Care Trust	COVID-19 Genomics UK (COG-UK) Consortium	Conall McCaughey et al
EPI_ISL_742131	NorthernIreland/NIRE-2356FF/2020	2020-11-12	Europe	United Kingdom	Regional Virus Laboratory, Belfast Health and Social Care Trust	COVID-19 Genomics UK (COG-UK) Consortium	Conall McCaughey et al
EPI_ISL_742132	NorthernIreland/NIRE-23570B/2020	2020-11-12	Europe	United Kingdom	Regional Virus Laboratory, Belfast Health and Social Care Trust	COVID-19 Genomics UK (COG-UK) Consortium	Conall McCaughey et al
EPI_ISL_742133	NorthernIreland/NIRE-23571A/2020	2020-11-12	Europe	United Kingdom	Regional Virus Laboratory, Belfast Health and Social Care Trust	COVID-19 Genomics UK (COG-UK) Consortium	Conall McCaughey et al
EPI_ISL_742134	NorthernIreland/NIRE-235729/2020	2020-11-12	Europe	United Kingdom	Regional Virus Laboratory, Belfast Health and Social Care Trust	COVID-19 Genomics UK (COG-UK) Consortium	Conall McCaughey et al
EPI_ISL_742143	NorthernIreland/NIRE-2357B0/2020	2020-11-05	Europe	United Kingdom	Regional Virus Laboratory, Belfast Health and Social Care Trust	COVID-19 Genomics UK (COG-UK) Consortium	Conall McCaughey et al
EPI_ISL_742144	NorthernIreland/NIRE-2357CF/2020	2020-11-05	Europe	United Kingdom	Regional Virus Laboratory, Belfast Health and Social Care Trust	COVID-19 Genomics UK (COG-UK) Consortium	Conall McCaughey et al
EPI_ISL_742145	NorthernIreland/NIRE-2357DE/2020	2020-11-05	Europe	United Kingdom	Regional Virus Laboratory, Belfast Health and Social Care Trust	COVID-19 Genomics UK (COG-UK) Consortium	Conall McCaughey et al
EPI_ISL_742146	NorthernIreland/NIRE-2357ED/2020	2020-11-05	Europe	United Kingdom	Regional Virus Laboratory, Belfast Health and Social Care Trust	COVID-19 Genomics UK (COG-UK) Consortium	Conall McCaughey et al
EPI_ISL_742148	NorthernIreland/NIRE-235808/2020	2020-11-05	Europe	United Kingdom	Regional Virus Laboratory, Belfast Health and Social Care Trust	COVID-19 Genomics UK (COG-UK) Consortium	Conall McCaughey et al
EPI_ISL_742150	NorthernIreland/NIRE-235826/2020	2020-11-05	Europe	United Kingdom	Regional Virus Laboratory, Belfast Health and Social Care Trust	COVID-19 Genomics UK (COG-UK) Consortium	Conall McCaughey et al
EPI_ISL_742151	NorthernIreland/NIRE-235835/2020	2020-11-05	Europe	United Kingdom	Regional Virus Laboratory, Belfast Health and Social Care Trust	COVID-19 Genomics UK (COG-UK) Consortium	Conall McCaughey et al
EPI_ISL_742152	NorthernIreland/NIRE-235844/2020	2020-11-05	Europe	United Kingdom	Regional Virus Laboratory, Belfast Health and Social Care Trust	COVID-19 Genomics UK (COG-UK) Consortium	Conall McCaughey et al
EPI_ISL_742153	NorthernIreland/NIRE-235853/2020	2020-11-05	Europe	United Kingdom	Regional Virus Laboratory, Belfast Health and Social Care Trust	COVID-19 Genomics UK (COG-UK) Consortium	Conall McCaughey et al
EPI_ISL_742154	NorthernIreland/NIRE-235862/2020	2020-11-05	Europe	United Kingdom	Regional Virus Laboratory, Belfast Health and Social Care Trust	COVID-19 Genomics UK (COG-UK) Consortium	Conall McCaughey et al
EPI_ISL_742156	NorthernIreland/NIRE-235880/2020	2020-11-05	Europe	United Kingdom	Regional Virus Laboratory, Belfast Health and Social Care Trust	COVID-19 Genomics UK (COG-UK) Consortium	Conall McCaughey et al
EPI_ISL_742157	NorthernIreland/NIRE-23589F/2020	2020-11-05	Europe	United Kingdom	Regional Virus Laboratory, Belfast Health and Social Care Trust	COVID-19 Genomics UK (COG-UK) Consortium	Conall McCaughey et al
EPI_ISL_742158	NorthernIreland/NIRE-2358AE/2020	2020-11-05	Europe	United Kingdom	Regional Virus Laboratory, Belfast Health and Social Care Trust	COVID-19 Genomics UK (COG-UK) Consortium	Conall McCaughey et al
EPI_ISL_742161	NorthernIreland/NIRE-2358EA/2020	2020-11-10	Europe	United Kingdom	Regional Virus Laboratory, Belfast Health and Social Care Trust	COVID-19 Genomics UK (COG-UK) Consortium	Conall McCaughey et al
EPI_ISL_742162	NorthernIreland/NIRE-2358F9/2020	2020-11-10	Europe	United Kingdom	Regional Virus Laboratory, Belfast Health and Social Care Trust	COVID-19 Genomics UK (COG-UK) Consortium	Conall McCaughey et al
EPI_ISL_742164	NorthernIreland/NIRE-235923/2020	2020-11-10	Europe	United Kingdom	Regional Virus Laboratory, Belfast Health and Social Care Trust	COVID-19 Genomics UK (COG-UK) Consortium	Conall McCaughey et al
EPI_ISL_742168	NorthernIreland/NIRE-23598D/2020	2020-11-10	Europe	United Kingdom	Regional Virus Laboratory, Belfast Health and Social Care Trust	COVID-19 Genomics UK (COG-UK) Consortium	Conall McCaughey et al
EPI_ISL_843156	NorthernIreland/NIRE-235B3C/2020	2020-12-30	Europe	United Kingdom	Regional Virus Laboratory, Belfast Health and Social Care Trust	COVID-19 Genomics UK (COG-UK) Consortium	Conall McCaughey et al
EPI_ISL_843159	NorthernIreland/NIRE-235B87/2020	2020-12-29	Europe	United Kingdom	Regional Virus Laboratory, Belfast Health and Social Care Trust	COVID-19 Genomics UK (COG-UK) Consortium	Conall McCaughey et al
EPI_ISL_843163	NorthernIreland/NIRE-235BD2/2020	2020-12-28	Europe	United Kingdom	Regional Virus Laboratory, Belfast Health and Social Care Trust	COVID-19 Genomics UK (COG-UK) Consortium	Conall McCaughey et al
EPI_ISL_843164	NorthernIreland/NIRE-235BE1/2020	2020-12-30	Europe	United Kingdom	Regional Virus Laboratory, Belfast Health and Social Care Trust	COVID-19 Genomics UK (COG-UK) Consortium	Conall McCaughey et al
EPI_ISL_843165	NorthernIreland/NIRE-235BF0/2020	2020-12-30	Europe	United Kingdom	Regional Virus Laboratory, Belfast Health and Social Care Trust	COVID-19 Genomics UK (COG-UK) Consortium	Conall McCaughey et al
EPI_ISL_866346	NorthernIreland/NIRE-235CC0/2021	2021-01-01	Europe	United Kingdom	Regional Virus Laboratory, Belfast Health and Social Care Trust	COVID-19 Genomics UK (COG-UK) Consortium	Conall McCaughey et al
EPI_ISL_866347	NorthernIreland/NIRE-235CEE/2021	2021-01-01	Europe	United Kingdom	Regional Virus Laboratory, Belfast Health and Social Care Trust	COVID-19 Genomics UK (COG-UK) Consortium	Conall McCaughey et al
EPI_ISL_866348	NorthernIreland/NIRE-235CFD/2021	2021-01-01	Europe	United Kingdom	Regional Virus Laboratory, Belfast Health and Social Care Trust	COVID-19 Genomics UK (COG-UK) Consortium	Conall McCaughey et al
EPI_ISL_866349	NorthernIreland/NIRE-235D09/2020	2020-12-31	Europe	United Kingdom	Regional Virus Laboratory, Belfast Health and Social Care Trust	COVID-19 Genomics UK (COG-UK) Consortium	Conall McCaughey et al
EPI_ISL_866350	NorthernIreland/NIRE-235D18/2020	2020-12-31	Europe	United Kingdom	Regional Virus Laboratory, Belfast Health and Social Care Trust	COVID-19 Genomics UK (COG-UK) Consortium	Conall McCaughey et al
EPI_ISL_866352	NorthernIreland/NIRE-235D36/2020	2020-12-31	Europe	United Kingdom	Regional Virus Laboratory, Belfast Health and Social Care Trust	COVID-19 Genomics UK (COG-UK) Consortium	Conall McCaughey et al
EPI_ISL_866353	NorthernIreland/NIRE-235D63/2021	2021-01-04	Europe	United Kingdom	Regional Virus Laboratory, Belfast Health and Social Care Trust	COVID-19 Genomics UK (COG-UK) Consortium	Conall McCaughey et al
EPI_ISL_866358	NorthernIreland/NIRE-235DFA/2021	2021-01-06	Europe	United Kingdom	Regional Virus Laboratory, Belfast Health and Social Care Trust	COVID-19 Genomics UK (COG-UK) Consortium	Conall McCaughey et al
EPI_ISL_866364	NorthernIreland/NIRE-235E60/2020	2020-12-31	Europe	United Kingdom	Regional Virus Laboratory, Belfast Health and Social Care Trust	COVID-19 Genomics UK (COG-UK) Consortium	Conall McCaughey et al
EPI_ISL_866365	NorthernIreland/NIRE-235E7F/2020	2020-12-31	Europe	United Kingdom	Regional Virus Laboratory, Belfast Health and Social Care Trust	COVID-19 Genomics UK (COG-UK) Consortium	Conall McCaughey et al
EPI_ISL_866367	NorthernIreland/NIRE-235EAC/2021	2021-01-06	Europe	United Kingdom	Regional Virus Laboratory, Belfast Health and Social Care Trust	COVID-19 Genomics UK (COG-UK) Consortium	Conall McCaughey et al
EPI_ISL_866372	NorthernIreland/NIRE-235EF7/2020	2020-12-31	Europe	United Kingdom	Regional Virus Laboratory, Belfast Health and Social Care Trust	COVID-19 Genomics UK (COG-UK) Consortium	Conall McCaughey et al
EPI_ISL_866375	NorthernIreland/NIRE-235F4F/2021	2021-01-05	Europe	United Kingdom	Regional Virus Laboratory, Belfast Health and Social Care Trust	COVID-19 Genomics UK (COG-UK) Consortium	Conall McCaughey et al
EPI_ISL_866376	NorthernIreland/NIRE-235F5E/2021	2021-01-06	Europe	United Kingdom	Regional Virus Laboratory, Belfast Health and Social Care Trust	COVID-19 Genomics UK (COG-UK) Consortium	Conall McCaughey et al
EPI_ISL_866377	NorthernIreland/NIRE-235F7C/2021	2021-01-05	Europe	United Kingdom	Regional Virus Laboratory, Belfast Health and Social Care Trust	COVID-19 Genomics UK (COG-UK) Consortium	Conall McCaughey et al
EPI_ISL_866379	NorthernIreland/NIRE-235FE5/2021	2021-01-06	Europe	United Kingdom	Regional Virus Laboratory, Belfast Health and Social Care Trust	COVID-19 Genomics UK (COG-UK) Consortium	Conall McCaughey et al
EPI_ISL_866380	NorthernIreland/NIRE-23601E/2021	2021-01-05	Europe	United Kingdom	Regional Virus Laboratory, Belfast Health and Social Care Trust	COVID-19 Genomics UK (COG-UK) Consortium	Conall McCaughey et al
EPI_ISL_866382	NorthernIreland/NIRE-23603C/2021	2021-01-05	Europe	United Kingdom	Regional Virus Laboratory, Belfast Health and Social Care Trust	COVID-19 Genomics UK (COG-UK) Consortium	Conall McCaughey et al
EPI_ISL_866384	NorthernIreland/NIRE-23605A/2021	2021-01-06	Europe	United Kingdom	Regional Virus Laboratory, Belfast Health and Social Care Trust	COVID-19 Genomics UK (COG-UK) Consortium	Conall McCaughey et al
EPI_ISL_866386	NorthernIreland/NIRE-236087/2021	2021-01-05	Europe	United Kingdom	Regional Virus Laboratory, Belfast Health and Social Care Trust	COVID-19 Genomics UK (COG-UK) Consortium	Conall McCaughey et al
EPI_ISL_866388	NorthernIreland/NIRE-2360A5/2021	2021-01-05	Europe	United Kingdom	Regional Virus Laboratory, Belfast Health and Social Care Trust	COVID-19 Genomics UK (COG-UK) Consortium	Conall McCaughey et al
EPI_ISL_866392	NorthernIreland/NIRE-2360F0/2021	2021-01-04	Europe	United Kingdom	Regional Virus Laboratory, Belfast Health and Social Care Trust	COVID-19 Genomics UK (COG-UK) Consortium	Conall McCaughey et al
EPI_ISL_866394	NorthernIreland/NIRE-236148/2021	2021-01-09	Europe	United Kingdom	Regional Virus Laboratory, Belfast Health and Social Care Trust	COVID-19 Genomics UK (COG-UK) Consortium	Conall McCaughey et al
EPI_ISL_866397	NorthernIreland/NIRE-236193/2021	2021-01-06	Europe	United Kingdom	Regional Virus Laboratory, Belfast Health and Social Care Trust	COVID-19 Genomics UK (COG-UK) Consortium	Conall McCaughey et al
EPI_ISL_866398	NorthernIreland/NIRE-2361B1/2021	2021-01-06	Europe	United Kingdom	Regional Virus Laboratory, Belfast Health and Social Care Trust	COVID-19 Genomics UK (COG-UK) Consortium	Conall McCaughey et al
EPI_ISL_920983	NorthernIreland/NIRE-236209/2021	2021-01-12	Europe	United Kingdom	Regional Virus Laboratory, Belfast Health and Social Care Trust	COVID-19 Genomics UK (COG-UK) Consortium	Conall McCaughey et al
EPI_ISL_920986	NorthernIreland/NIRE-236272/2021	2021-01-12	Europe	United Kingdom	Regional Virus Laboratory, Belfast Health and Social Care Trust	COVID-19 Genomics UK (COG-UK) Consortium	Conall McCaughey et al
EPI_ISL_920989	NorthernIreland/NIRE-2362BE/2021	2021-01-12	Europe	United Kingdom	Regional Virus Laboratory, Belfast Health and Social Care Trust	COVID-19 Genomics UK (COG-UK) Consortium	Conall McCaughey et al
EPI_ISL_921012	NorthernIreland/NIRE-2366D0/2021	2021-01-13	Europe	United Kingdom	Regional Virus Laboratory, Belfast Health and Social Care Trust	COVID-19 Genomics UK (COG-UK) Consortium	Conall McCaughey et al
EPI_ISL_921013	NorthernIreland/NIRE-23670A/2021	2021-01-13	Europe	United Kingdom	Regional Virus Laboratory, Belfast Health and Social Care Trust	COVID-19 Genomics UK (COG-UK) Consortium	Conall McCaughey et al
EPI_ISL_998163	NorthernIreland/NIRE-236CA1/2021	2021-01-10	Europe	United Kingdom	Regional Virus Laboratory, Belfast Health and Social Care Trust	COVID-19 Genomics UK (COG-UK) Consortium	Conall McCaughey et al
EPI_ISL_1474958	NorthernIreland/NIRE-236D62/2021	2021-01-06	Europe	United Kingdom	Regional Virus Laboratory, Belfast Health and Social Care Trust	COVID-19 Genomics UK (COG-UK) Consortium	Conall McCaughey et al
EPI_ISL_1474985	NorthernIreland/NIRE-237235/2021	2021-01-11	Europe	United Kingdom	Regional Virus Laboratory, Belfast Health and Social Care Trust	COVID-19 Genomics UK (COG-UK) Consortium	Conall McCaughey et al
EPI_ISL_1474986	NorthernIreland/NIRE-237244/2021	2021-01-12	Europe	United Kingdom	Regional Virus Laboratory, Belfast Health and Social Care Trust	COVID-19 Genomics UK (COG-UK) Consortium	Conall McCaughey et al
EPI_ISL_1474988	NorthernIreland/NIRE-2372AE/2021	2021-01-12	Europe	United Kingdom	Regional Virus Laboratory, Belfast Health and Social Care Trust	COVID-19 Genomics UK (COG-UK) Consortium	Conall McCaughey et al
EPI_ISL_998173	NorthernIreland/NIRE-2374A8/2021	2021-01-17	Europe	United Kingdom	Regional Virus Laboratory, Belfast Health and Social Care Trust	COVID-19 Genomics UK (COG-UK) Consortium	Conall McCaughey et al
EPI_ISL_998176	NorthernIreland/NIRE-2377CD/2021	2021-01-20	Europe	United Kingdom	Regional Virus Laboratory, Belfast Health and Social Care Trust	COVID-19 Genomics UK (COG-UK) Consortium	Conall McCaughey et al
EPI_ISL_998225	NorthernIreland/NIRE-23B88A/2021	2021-01-20	Europe	United Kingdom	Regional Virus Laboratory, Belfast Health and Social Care Trust	COVID-19 Genomics UK (COG-UK) Consortium	Conall McCaughey et al
EPI_ISL_998227	NorthernIreland/NIRE-23B8B7/2021	2021-01-23	Europe	United Kingdom	Regional Virus Laboratory, Belfast Health and Social Care Trust	COVID-19 Genomics UK (COG-UK) Consortium	Conall McCaughey et al
EPI_ISL_998229	NorthernIreland/NIRE-23B8D5/2021	2021-01-25	Europe	United Kingdom	Regional Virus Laboratory, Belfast Health and Social Care Trust	COVID-19 Genomics UK (COG-UK) Consortium	Conall McCaughey et al
EPI_ISL_998234	NorthernIreland/NIRE-23B93C/2021	2021-01-31	Europe	United Kingdom	Regional Virus Laboratory, Belfast Health and Social Care Trust	COVID-19 Genomics UK (COG-UK) Consortium	Conall McCaughey et al
EPI_ISL_998239	NorthernIreland/NIRE-23B9C3/2021	2021-01-06	Europe	United Kingdom	Regional Virus Laboratory, Belfast Health and Social Care Trust	COVID-19 Genomics UK (COG-UK) Consortium	Conall McCaughey et al
EPI_ISL_1475044	NorthernIreland/NIRE-23CA92/2021	2021-01-28	Europe	United Kingdom	Regional Virus Laboratory, Belfast Health and Social Care Trust	COVID-19 Genomics UK (COG-UK) Consortium	Conall McCaughey et al
EPI_ISL_1475062	NorthernIreland/NIRE-23CC6F/2021	2021-01-05	Europe	United Kingdom	Regional Virus Laboratory, Belfast Health and Social Care Trust	COVID-19 Genomics UK (COG-UK) Consortium	Conall McCaughey et al
EPI_ISL_1475066	NorthernIreland/NIRE-23CCE7/2021	2021-01-05	Europe	United Kingdom	Regional Virus Laboratory, Belfast Health and Social Care Trust	COVID-19 Genomics UK (COG-UK) Consortium	Conall McCaughey et al
EPI_ISL_1475090	NorthernIreland/NIRE-23D1D8/2021	2021-01-21	Europe	United Kingdom	Regional Virus Laboratory, Belfast Health and Social Care Trust	COVID-19 Genomics UK (COG-UK) Consortium	Conall McCaughey et al
EPI_ISL_921028	NorthernIreland/NIRE-245A1E/2020	2020-12-30	Europe	United Kingdom	Regional Virus Laboratory, Belfast Health and Social Care Trust	COVID-19 Genomics UK (COG-UK) Consortium	Conall McCaughey et al
EPI_ISL_921029	NorthernIreland/NIRE-245A2D/2020	2020-12-30	Europe	United Kingdom	Regional Virus Laboratory, Belfast Health and Social Care Trust	COVID-19 Genomics UK (COG-UK) Consortium	Conall McCaughey et al
EPI_ISL_921037	NorthernIreland/NIRE-245B2A/2020	2020-12-20	Europe	United Kingdom	Regional Virus Laboratory, Belfast Health and Social Care Trust	COVID-19 Genomics UK (COG-UK) Consortium	Conall McCaughey et al
EPI_ISL_921038	NorthernIreland/NIRE-245B57/2021	2021-01-01	Europe	United Kingdom	Regional Virus Laboratory, Belfast Health and Social Care Trust	COVID-19 Genomics UK (COG-UK) Consortium	Conall McCaughey et al
EPI_ISL_921039	NorthernIreland/NIRE-245B66/2021	2021-01-01	Europe	United Kingdom	Regional Virus Laboratory, Belfast Health and Social Care Trust	COVID-19 Genomics UK (COG-UK) Consortium	Conall McCaughey et al
EPI_ISL_921040	NorthernIreland/NIRE-245B75/2021	2021-01-02	Europe	United Kingdom	Regional Virus Laboratory, Belfast Health and Social Care Trust	COVID-19 Genomics UK (COG-UK) Consortium	Conall McCaughey et al
EPI_ISL_921042	NorthernIreland/NIRE-245B93/2020	2020-12-30	Europe	United Kingdom	Regional Virus Laboratory, Belfast Health and Social Care Trust	COVID-19 Genomics UK (COG-UK) Consortium	Conall McCaughey et al
EPI_ISL_921046	NorthernIreland/NIRE-245BEE/2021	2021-01-01	Europe	United Kingdom	Regional Virus Laboratory, Belfast Health and Social Care Trust	COVID-19 Genomics UK (COG-UK) Consortium	Conall McCaughey et al
EPI_ISL_921048	NorthernIreland/NIRE-245C09/2021	2021-01-02	Europe	United Kingdom	Regional Virus Laboratory, Belfast Health and Social Care Trust	COVID-19 Genomics UK (COG-UK) Consortium	Conall McCaughey et al
EPI_ISL_921049	NorthernIreland/NIRE-245C18/2021	2021-01-02	Europe	United Kingdom	Regional Virus Laboratory, Belfast Health and Social Care Trust	COVID-19 Genomics UK (COG-UK) Consortium	Conall McCaughey et al
EPI_ISL_921050	NorthernIreland/NIRE-245C27/2021	2021-01-02	Europe	United Kingdom	Regional Virus Laboratory, Belfast Health and Social Care Trust	COVID-19 Genomics UK (COG-UK) Consortium	Conall McCaughey et al
EPI_ISL_921053	NorthernIreland/NIRE-245C72/2021	2021-01-03	Europe	United Kingdom	Regional Virus Laboratory, Belfast Health and Social Care Trust	COVID-19 Genomics UK (COG-UK) Consortium	Conall McCaughey et al
EPI_ISL_921056	NorthernIreland/NIRE-245CBE/2021	2021-01-03	Europe	United Kingdom	Regional Virus Laboratory, Belfast Health and Social Care Trust	COVID-19 Genomics UK (COG-UK) Consortium	Conall McCaughey et al
EPI_ISL_921057	NorthernIreland/NIRE-245CCD/2021	2021-01-03	Europe	United Kingdom	Regional Virus Laboratory, Belfast Health and Social Care Trust	COVID-19 Genomics UK (COG-UK) Consortium	Conall McCaughey et al
EPI_ISL_921059	NorthernIreland/NIRE-245CFA/2021	2021-01-03	Europe	United Kingdom	Regional Virus Laboratory, Belfast Health and Social Care Trust	COVID-19 Genomics UK (COG-UK) Consortium	Conall McCaughey et al
EPI_ISL_921061	NorthernIreland/NIRE-245D33/2021	2021-01-02	Europe	United Kingdom	Regional Virus Laboratory, Belfast Health and Social Care Trust	COVID-19 Genomics UK (COG-UK) Consortium	Conall McCaughey et al
EPI_ISL_921065	NorthernIreland/NIRE-245D8E/2021	2021-01-02	Europe	United Kingdom	Regional Virus Laboratory, Belfast Health and Social Care Trust	COVID-19 Genomics UK (COG-UK) Consortium	Conall McCaughey et al
EPI_ISL_921069	NorthernIreland/NIRE-245DF7/2021	2021-01-02	Europe	United Kingdom	Regional Virus Laboratory, Belfast Health and Social Care Trust	COVID-19 Genomics UK (COG-UK) Consortium	Conall McCaughey et al
EPI_ISL_921072	NorthernIreland/NIRE-245E4F/2021	2021-01-01	Europe	United Kingdom	Regional Virus Laboratory, Belfast Health and Social Care Trust	COVID-19 Genomics UK (COG-UK) Consortium	Conall McCaughey et al
EPI_ISL_921087	NorthernIreland/NIRE-245FB5/2020	2020-12-29	Europe	United Kingdom	Regional Virus Laboratory, Belfast Health and Social Care Trust	COVID-19 Genomics UK (COG-UK) Consortium	Conall McCaughey et al
EPI_ISL_921088	NorthernIreland/NIRE-245FC4/2020	2020-12-29	Europe	United Kingdom	Regional Virus Laboratory, Belfast Health and Social Care Trust	COVID-19 Genomics UK (COG-UK) Consortium	Conall McCaughey et al
EPI_ISL_921090	NorthernIreland/NIRE-245FE2/2020	2020-12-28	Europe	United Kingdom	Regional Virus Laboratory, Belfast Health and Social Care Trust	COVID-19 Genomics UK (COG-UK) Consortium	Conall McCaughey et al
EPI_ISL_921099	NorthernIreland/NIRE-246172/2021	2021-01-04	Europe	United Kingdom	Regional Virus Laboratory, Belfast Health and Social Care Trust	COVID-19 Genomics UK (COG-UK) Consortium	Conall McCaughey et al
EPI_ISL_921108	NorthernIreland/NIRE-246233/2021	2021-01-04	Europe	United Kingdom	Regional Virus Laboratory, Belfast Health and Social Care Trust	COVID-19 Genomics UK (COG-UK) Consortium	Conall McCaughey et al
EPI_ISL_921113	NorthernIreland/NIRE-24628E/2021	2021-01-03	Europe	United Kingdom	Regional Virus Laboratory, Belfast Health and Social Care Trust	COVID-19 Genomics UK (COG-UK) Consortium	Conall McCaughey et al
EPI_ISL_921114	NorthernIreland/NIRE-24629D/2021	2021-01-03	Europe	United Kingdom	Regional Virus Laboratory, Belfast Health and Social Care Trust	COVID-19 Genomics UK (COG-UK) Consortium	Conall McCaughey et al
EPI_ISL_921115	NorthernIreland/NIRE-2462AC/2021	2021-01-03	Europe	United Kingdom	Regional Virus Laboratory, Belfast Health and Social Care Trust	COVID-19 Genomics UK (COG-UK) Consortium	Conall McCaughey et al
EPI_ISL_921117	NorthernIreland/NIRE-2462D9/2021	2021-01-03	Europe	United Kingdom	Regional Virus Laboratory, Belfast Health and Social Care Trust	COVID-19 Genomics UK (COG-UK) Consortium	Conall McCaughey et al
EPI_ISL_921118	NorthernIreland/NIRE-24634F/2020	2020-12-30	Europe	United Kingdom	Regional Virus Laboratory, Belfast Health and Social Care Trust	COVID-19 Genomics UK (COG-UK) Consortium	Conall McCaughey et al
EPI_ISL_921119	NorthernIreland/NIRE-24635E/2020	2020-12-30	Europe	United Kingdom	Regional Virus Laboratory, Belfast Health and Social Care Trust	COVID-19 Genomics UK (COG-UK) Consortium	Conall McCaughey et al
EPI_ISL_921126	NorthernIreland/NIRE-2464B5/2021	2021-01-05	Europe	United Kingdom	Regional Virus Laboratory, Belfast Health and Social Care Trust	COVID-19 Genomics UK (COG-UK) Consortium	Conall McCaughey et al
EPI_ISL_921136	NorthernIreland/NIRE-2465D0/2020	2020-12-31	Europe	United Kingdom	Regional Virus Laboratory, Belfast Health and Social Care Trust	COVID-19 Genomics UK (COG-UK) Consortium	Conall McCaughey et al
EPI_ISL_441781	NorthernIreland/NIRE-FA9B3/2020	2020-03-26	Europe	United Kingdom	Regional Virus Laboratory, Belfast Health and Social Care Trust	Wellcome Sanger Institute for the COVID-19 Genomics UK (COG-UK) consortium	Conall McCaughey et al
EPI_ISL_441690	NorthernIreland/NIRE-FAA56/2020	2020-03-27	Europe	United Kingdom	Regional Virus Laboratory, Belfast Health and Social Care Trust	Wellcome Sanger Institute for the COVID-19 Genomics UK (COG-UK) consortium	Conall McCaughey et al
EPI_ISL_448928	NorthernIreland/NIRE-FAE4B/2020	2020-03-26	Europe	United Kingdom	Regional Virus Laboratory, Belfast Health and Social Care Trust	COVID-19 Genomics UK (COG-UK) Consortium	Conall McCaughey et al
EPI_ISL_448947	NorthernIreland/NIRE-FB1D8/2020	2020-03-24	Europe	United Kingdom	Regional Virus Laboratory, Belfast Health and Social Care Trust	COVID-19 Genomics UK (COG-UK) Consortium	Conall McCaughey et al
EPI_ISL_585223	NorthernIreland/NIRE-FB2A8/2020	2020-08-30	Europe	United Kingdom	Regional Virus Laboratory, Belfast Health and Social Care Trust	COVID-19 Genomics UK (COG-UK) Consortium	Conall McCaughey et al
EPI_ISL_585224	NorthernIreland/NIRE-FB2C6/2020	2020-08-30	Europe	United Kingdom	Regional Virus Laboratory, Belfast Health and Social Care Trust	COVID-19 Genomics UK (COG-UK) Consortium	Conall McCaughey et al
EPI_ISL_585225	NorthernIreland/NIRE-FB2E4/2020	2020-08-29	Europe	United Kingdom	Regional Virus Laboratory, Belfast Health and Social Care Trust	COVID-19 Genomics UK (COG-UK) Consortium	Conall McCaughey et al
EPI_ISL_585226	NorthernIreland/NIRE-FB30F/2020	2020-09-01	Europe	United Kingdom	Regional Virus Laboratory, Belfast Health and Social Care Trust	COVID-19 Genomics UK (COG-UK) Consortium	Conall McCaughey et al
EPI_ISL_585227	NorthernIreland/NIRE-FB34B/2020	2020-08-31	Europe	United Kingdom	Regional Virus Laboratory, Belfast Health and Social Care Trust	COVID-19 Genomics UK (COG-UK) Consortium	Conall McCaughey et al
EPI_ISL_585228	NorthernIreland/NIRE-FB369/2020	2020-08-31	Europe	United Kingdom	Regional Virus Laboratory, Belfast Health and Social Care Trust	COVID-19 Genomics UK (COG-UK) Consortium	Conall McCaughey et al
EPI_ISL_441414	NorthernIreland/NIRE-FB378/2020	2020-03-18	Europe	United Kingdom	Regional Virus Laboratory, Belfast Health and Social Care Trust	COVID-19 Genomics UK (COG-UK) Consortium	Conall McCaughey et al
EPI_ISL_585229	NorthernIreland/NIRE-FB387/2020	2020-08-25	Europe	United Kingdom	Regional Virus Laboratory, Belfast Health and Social Care Trust	COVID-19 Genomics UK (COG-UK) Consortium	Conall McCaughey et al
EPI_ISL_441415	NorthernIreland/NIRE-FB396/2020	2020-03-19	Europe	United Kingdom	Regional Virus Laboratory, Belfast Health and Social Care Trust	COVID-19 Genomics UK (COG-UK) Consortium	Conall McCaughey et al
EPI_ISL_441416	NorthernIreland/NIRE-FB3B4/2020	2020-03-24	Europe	United Kingdom	Regional Virus Laboratory, Belfast Health and Social Care Trust	COVID-19 Genomics UK (COG-UK) Consortium	Conall McCaughey et al
EPI_ISL_441417	NorthernIreland/NIRE-FB3D2/2020	2020-03-20	Europe	United Kingdom	Regional Virus Laboratory, Belfast Health and Social Care Trust	COVID-19 Genomics UK (COG-UK) Consortium	Conall McCaughey et al
EPI_ISL_441418	NorthernIreland/NIRE-FB3E1/2020	2020-03-20	Europe	United Kingdom	Regional Virus Laboratory, Belfast Health and Social Care Trust	COVID-19 Genomics UK (COG-UK) Consortium	Conall McCaughey et al
EPI_ISL_441419	NorthernIreland/NIRE-FB3F0/2020	2020-03-16	Europe	United Kingdom	Regional Virus Laboratory, Belfast Health and Social Care Trust	COVID-19 Genomics UK (COG-UK) Consortium	Conall McCaughey et al
EPI_ISL_441420	NorthernIreland/NIRE-FB40C/2020	2020-03-17	Europe	United Kingdom	Regional Virus Laboratory, Belfast Health and Social Care Trust	COVID-19 Genomics UK (COG-UK) Consortium	Conall McCaughey et al
EPI_ISL_441421	NorthernIreland/NIRE-FB41B/2020	2020-03-16	Europe	United Kingdom	Regional Virus Laboratory, Belfast Health and Social Care Trust	COVID-19 Genomics UK (COG-UK) Consortium	Conall McCaughey et al
EPI_ISL_441422	NorthernIreland/NIRE-FB42A/2020	2020-03-18	Europe	United Kingdom	Regional Virus Laboratory, Belfast Health and Social Care Trust	COVID-19 Genomics UK (COG-UK) Consortium	Conall McCaughey et al
EPI_ISL_441423	NorthernIreland/NIRE-FB439/2020	2020-03-17	Europe	United Kingdom	Regional Virus Laboratory, Belfast Health and Social Care Trust	COVID-19 Genomics UK (COG-UK) Consortium	Conall McCaughey et al
EPI_ISL_441424	NorthernIreland/NIRE-FB448/2020	2020-03-20	Europe	United Kingdom	Regional Virus Laboratory, Belfast Health and Social Care Trust	COVID-19 Genomics UK (COG-UK) Consortium	Conall McCaughey et al
EPI_ISL_441425	NorthernIreland/NIRE-FB457/2020	2020-03-16	Europe	United Kingdom	Regional Virus Laboratory, Belfast Health and Social Care Trust	COVID-19 Genomics UK (COG-UK) Consortium	Conall McCaughey et al
EPI_ISL_441426	NorthernIreland/NIRE-FB466/2020	2020-03-17	Europe	United Kingdom	Regional Virus Laboratory, Belfast Health and Social Care Trust	COVID-19 Genomics UK (COG-UK) Consortium	Conall McCaughey et al
EPI_ISL_441427	NorthernIreland/NIRE-FB475/2020	2020-03-24	Europe	United Kingdom	Regional Virus Laboratory, Belfast Health and Social Care Trust	COVID-19 Genomics UK (COG-UK) Consortium	Conall McCaughey et al
EPI_ISL_441428	NorthernIreland/NIRE-FB484/2020	2020-03-18	Europe	United Kingdom	Regional Virus Laboratory, Belfast Health and Social Care Trust	COVID-19 Genomics UK (COG-UK) Consortium	Conall McCaughey et al
EPI_ISL_441429	NorthernIreland/NIRE-FB493/2020	2020-03-16	Europe	United Kingdom	Regional Virus Laboratory, Belfast Health and Social Care Trust	COVID-19 Genomics UK (COG-UK) Consortium	Conall McCaughey et al
EPI_ISL_441430	NorthernIreland/NIRE-FB4A2/2020	2020-03-18	Europe	United Kingdom	Regional Virus Laboratory, Belfast Health and Social Care Trust	COVID-19 Genomics UK (COG-UK) Consortium	Conall McCaughey et al
EPI_ISL_441431	NorthernIreland/NIRE-FB4B1/2020	2020-03-17	Europe	United Kingdom	Regional Virus Laboratory, Belfast Health and Social Care Trust	COVID-19 Genomics UK (COG-UK) Consortium	Conall McCaughey et al
EPI_ISL_441432	NorthernIreland/NIRE-FB4C0/2020	2020-03-17	Europe	United Kingdom	Regional Virus Laboratory, Belfast Health and Social Care Trust	COVID-19 Genomics UK (COG-UK) Consortium	Conall McCaughey et al
EPI_ISL_441433	NorthernIreland/NIRE-FB4DF/2020	2020-03-18	Europe	United Kingdom	Regional Virus Laboratory, Belfast Health and Social Care Trust	COVID-19 Genomics UK (COG-UK) Consortium	Conall McCaughey et al
EPI_ISL_441434	NorthernIreland/NIRE-FB4EE/2020	2020-03-16	Europe	United Kingdom	Regional Virus Laboratory, Belfast Health and Social Care Trust	COVID-19 Genomics UK (COG-UK) Consortium	Conall McCaughey et al
EPI_ISL_441435	NorthernIreland/NIRE-FB4FD/2020	2020-03-17	Europe	United Kingdom	Regional Virus Laboratory, Belfast Health and Social Care Trust	COVID-19 Genomics UK (COG-UK) Consortium	Conall McCaughey et al
EPI_ISL_441436	NorthernIreland/NIRE-FB509/2020	2020-03-17	Europe	United Kingdom	Regional Virus Laboratory, Belfast Health and Social Care Trust	COVID-19 Genomics UK (COG-UK) Consortium	Conall McCaughey et al
EPI_ISL_585231	NorthernIreland/NIRE-FB518/2020	2020-08-19	Europe	United Kingdom	Regional Virus Laboratory, Belfast Health and Social Care Trust	COVID-19 Genomics UK (COG-UK) Consortium	Conall McCaughey et al
EPI_ISL_585232	NorthernIreland/NIRE-FB527/2020	2020-08-24	Europe	United Kingdom	Regional Virus Laboratory, Belfast Health and Social Care Trust	COVID-19 Genomics UK (COG-UK) Consortium	Conall McCaughey et al
EPI_ISL_585234	NorthernIreland/NIRE-FB545/2020	2020-08-24	Europe	United Kingdom	Regional Virus Laboratory, Belfast Health and Social Care Trust	COVID-19 Genomics UK (COG-UK) Consortium	Conall McCaughey et al
EPI_ISL_585235	NorthernIreland/NIRE-FB554/2020	2020-08-20	Europe	United Kingdom	Regional Virus Laboratory, Belfast Health and Social Care Trust	COVID-19 Genomics UK (COG-UK) Consortium	Conall McCaughey et al
EPI_ISL_585236	NorthernIreland/NIRE-FB563/2020	2020-08-24	Europe	United Kingdom	Regional Virus Laboratory, Belfast Health and Social Care Trust	COVID-19 Genomics UK (COG-UK) Consortium	Conall McCaughey et al
EPI_ISL_585237	NorthernIreland/NIRE-FB572/2020	2020-08-25	Europe	United Kingdom	Regional Virus Laboratory, Belfast Health and Social Care Trust	COVID-19 Genomics UK (COG-UK) Consortium	Conall McCaughey et al
EPI_ISL_585238	NorthernIreland/NIRE-FB581/2020	2020-08-24	Europe	United Kingdom	Regional Virus Laboratory, Belfast Health and Social Care Trust	COVID-19 Genomics UK (COG-UK) Consortium	Conall McCaughey et al
EPI_ISL_585240	NorthernIreland/NIRE-FB5BE/2020	2020-08-26	Europe	United Kingdom	Regional Virus Laboratory, Belfast Health and Social Care Trust	COVID-19 Genomics UK (COG-UK) Consortium	Conall McCaughey et al
EPI_ISL_585241	NorthernIreland/NIRE-FB5DC/2020	2020-08-26	Europe	United Kingdom	Regional Virus Laboratory, Belfast Health and Social Care Trust	COVID-19 Genomics UK (COG-UK) Consortium	Conall McCaughey et al
EPI_ISL_585242	NorthernIreland/NIRE-FB5FA/2020	2020-08-26	Europe	United Kingdom	Regional Virus Laboratory, Belfast Health and Social Care Trust	COVID-19 Genomics UK (COG-UK) Consortium	Conall McCaughey et al
EPI_ISL_585243	NorthernIreland/NIRE-FB606/2020	2020-09-09	Europe	United Kingdom	Regional Virus Laboratory, Belfast Health and Social Care Trust	COVID-19 Genomics UK (COG-UK) Consortium	Conall McCaughey et al
EPI_ISL_585244	NorthernIreland/NIRE-FB624/2020	2020-08-30	Europe	United Kingdom	Regional Virus Laboratory, Belfast Health and Social Care Trust	COVID-19 Genomics UK (COG-UK) Consortium	Conall McCaughey et al
EPI_ISL_585245	NorthernIreland/NIRE-FB642/2020	2020-08-30	Europe	United Kingdom	Regional Virus Laboratory, Belfast Health and Social Care Trust	COVID-19 Genomics UK (COG-UK) Consortium	Conall McCaughey et al
EPI_ISL_448971	NorthernIreland/NIRE-FB721/2020	2020-03-28	Europe	United Kingdom	Regional Virus Laboratory, Belfast Health and Social Care Trust	COVID-19 Genomics UK (COG-UK) Consortium	Conall McCaughey et al
EPI_ISL_448972	NorthernIreland/NIRE-FB730/2020	2020-03-25	Europe	United Kingdom	Regional Virus Laboratory, Belfast Health and Social Care Trust	COVID-19 Genomics UK (COG-UK) Consortium	Conall McCaughey et al
EPI_ISL_448974	NorthernIreland/NIRE-FB75E/2020	2020-03-25	Europe	United Kingdom	Regional Virus Laboratory, Belfast Health and Social Care Trust	COVID-19 Genomics UK (COG-UK) Consortium	Conall McCaughey et al
EPI_ISL_585247	NorthernIreland/NIRE-FB8E2/2020	2020-06-01	Europe	United Kingdom	Regional Virus Laboratory, Belfast Health and Social Care Trust	COVID-19 Genomics UK (COG-UK) Consortium	Conall McCaughey et al
EPI_ISL_585250	NorthernIreland/NIRE-FB91C/2020	2020-03-31	Europe	United Kingdom	Regional Virus Laboratory, Belfast Health and Social Care Trust	COVID-19 Genomics UK (COG-UK) Consortium	Conall McCaughey et al
EPI_ISL_585251	NorthernIreland/NIRE-FB92B/2020	2020-09-01	Europe	United Kingdom	Regional Virus Laboratory, Belfast Health and Social Care Trust	COVID-19 Genomics UK (COG-UK) Consortium	Conall McCaughey et al
EPI_ISL_585252	NorthernIreland/NIRE-FB93A/2020	2020-03-31	Europe	United Kingdom	Regional Virus Laboratory, Belfast Health and Social Care Trust	COVID-19 Genomics UK (COG-UK) Consortium	Conall McCaughey et al
EPI_ISL_585253	NorthernIreland/NIRE-FB949/2020	2020-09-01	Europe	United Kingdom	Regional Virus Laboratory, Belfast Health and Social Care Trust	COVID-19 Genomics UK (COG-UK) Consortium	Conall McCaughey et al
EPI_ISL_585254	NorthernIreland/NIRE-FB958/2020	2020-03-31	Europe	United Kingdom	Regional Virus Laboratory, Belfast Health and Social Care Trust	COVID-19 Genomics UK (COG-UK) Consortium	Conall McCaughey et al
EPI_ISL_585255	NorthernIreland/NIRE-FB967/2020	2020-08-17	Europe	United Kingdom	Regional Virus Laboratory, Belfast Health and Social Care Trust	COVID-19 Genomics UK (COG-UK) Consortium	Conall McCaughey et al
EPI_ISL_585257	NorthernIreland/NIRE-FB985/2020	2020-05-29	Europe	United Kingdom	Regional Virus Laboratory, Belfast Health and Social Care Trust	COVID-19 Genomics UK (COG-UK) Consortium	Conall McCaughey et al
EPI_ISL_585258	NorthernIreland/NIRE-FB9B2/2020	2020-06-01	Europe	United Kingdom	Regional Virus Laboratory, Belfast Health and Social Care Trust	COVID-19 Genomics UK (COG-UK) Consortium	Conall McCaughey et al
EPI_ISL_585259	NorthernIreland/NIRE-FB9C1/2020	2020-08-13	Europe	United Kingdom	Regional Virus Laboratory, Belfast Health and Social Care Trust	COVID-19 Genomics UK (COG-UK) Consortium	Conall McCaughey et al
EPI_ISL_489337	NorthernIreland/NIRE-FCD1F/2020	2020-04-27	Europe	United Kingdom	Regional Virus Laboratory, Belfast Health and Social Care Trust	Wellcome Sanger Institute for the COVID-19 Genomics UK (COG-UK) consortium	Conall McCaughey et al
EPI_ISL_489174	NorthernIreland/NIRE-FCD2E/2020	2020-04-28	Europe	United Kingdom	Regional Virus Laboratory, Belfast Health and Social Care Trust	Wellcome Sanger Institute for the COVID-19 Genomics UK (COG-UK) consortium	Conall McCaughey et al
EPI_ISL_489378	NorthernIreland/NIRE-FCD79/2020	2020-04-27	Europe	United Kingdom	Regional Virus Laboratory, Belfast Health and Social Care Trust	Wellcome Sanger Institute for the COVID-19 Genomics UK (COG-UK) consortium	Conall McCaughey et al
EPI_ISL_489187	NorthernIreland/NIRE-FCDF1/2020	2020-04-27	Europe	United Kingdom	Regional Virus Laboratory, Belfast Health and Social Care Trust	Wellcome Sanger Institute for the COVID-19 Genomics UK (COG-UK) consortium	Conall McCaughey et al
EPI_ISL_489359	NorthernIreland/NIRE-FCE2B/2020	2020-04-27	Europe	United Kingdom	Regional Virus Laboratory, Belfast Health and Social Care Trust	Wellcome Sanger Institute for the COVID-19 Genomics UK (COG-UK) consortium	Conall McCaughey et al
EPI_ISL_489231	NorthernIreland/NIRE-FCE85/2020	2020-04-28	Europe	United Kingdom	Regional Virus Laboratory, Belfast Health and Social Care Trust	Wellcome Sanger Institute for the COVID-19 Genomics UK (COG-UK) consortium	Conall McCaughey et al
EPI_ISL_489319	NorthernIreland/NIRE-FCED0/2020	2020-04-24	Europe	United Kingdom	Regional Virus Laboratory, Belfast Health and Social Care Trust	Wellcome Sanger Institute for the COVID-19 Genomics UK (COG-UK) consortium	Conall McCaughey et al
EPI_ISL_489334	NorthernIreland/NIRE-FCEFE/2020	2020-04-24	Europe	United Kingdom	Regional Virus Laboratory, Belfast Health and Social Care Trust	Wellcome Sanger Institute for the COVID-19 Genomics UK (COG-UK) consortium	Conall McCaughey et al
EPI_ISL_489162	NorthernIreland/NIRE-FCF82/2020	2020-04-26	Europe	United Kingdom	Regional Virus Laboratory, Belfast Health and Social Care Trust	Wellcome Sanger Institute for the COVID-19 Genomics UK (COG-UK) consortium	Conall McCaughey et al
EPI_ISL_489172	NorthernIreland/NIRE-FD0CA/2020	2020-04-24	Europe	United Kingdom	Regional Virus Laboratory, Belfast Health and Social Care Trust	Wellcome Sanger Institute for the COVID-19 Genomics UK (COG-UK) consortium	Conall McCaughey et al
EPI_ISL_489367	NorthernIreland/NIRE-FD0E8/2020	2020-04-24	Europe	United Kingdom	Regional Virus Laboratory, Belfast Health and Social Care Trust	Wellcome Sanger Institute for the COVID-19 Genomics UK (COG-UK) consortium	Conall McCaughey et al
EPI_ISL_489320	NorthernIreland/NIRE-FD0F7/2020	2020-04-25	Europe	United Kingdom	Regional Virus Laboratory, Belfast Health and Social Care Trust	Wellcome Sanger Institute for the COVID-19 Genomics UK (COG-UK) consortium	Conall McCaughey et al
EPI_ISL_489351	NorthernIreland/NIRE-FD130/2020	2020-04-25	Europe	United Kingdom	Regional Virus Laboratory, Belfast Health and Social Care Trust	Wellcome Sanger Institute for the COVID-19 Genomics UK (COG-UK) consortium	Conall McCaughey et al
EPI_ISL_489361	NorthernIreland/NIRE-FD18B/2020	2020-04-24	Europe	United Kingdom	Regional Virus Laboratory, Belfast Health and Social Care Trust	Wellcome Sanger Institute for the COVID-19 Genomics UK (COG-UK) consortium	Conall McCaughey et al
EPI_ISL_489352	NorthernIreland/NIRE-FD1A9/2020	2020-04-25	Europe	United Kingdom	Regional Virus Laboratory, Belfast Health and Social Care Trust	Wellcome Sanger Institute for the COVID-19 Genomics UK (COG-UK) consortium	Conall McCaughey et al
EPI_ISL_489235	NorthernIreland/NIRE-FD1F4/2020	2020-04-28	Europe	United Kingdom	Regional Virus Laboratory, Belfast Health and Social Care Trust	Wellcome Sanger Institute for the COVID-19 Genomics UK (COG-UK) consortium	Conall McCaughey et al
EPI_ISL_489321	NorthernIreland/NIRE-FD200/2020	2020-04-25	Europe	United Kingdom	Regional Virus Laboratory, Belfast Health and Social Care Trust	Wellcome Sanger Institute for the COVID-19 Genomics UK (COG-UK) consortium	Conall McCaughey et al
EPI_ISL_489338	NorthernIreland/NIRE-FD2E2/2020	2020-05-04	Europe	United Kingdom	Regional Virus Laboratory, Belfast Health and Social Care Trust	Wellcome Sanger Institute for the COVID-19 Genomics UK (COG-UK) consortium	Conall McCaughey et al
EPI_ISL_489250	NorthernIreland/NIRE-FD455/2020	2020-05-04	Europe	United Kingdom	Regional Virus Laboratory, Belfast Health and Social Care Trust	Wellcome Sanger Institute for the COVID-19 Genomics UK (COG-UK) consortium	Conall McCaughey et al
EPI_ISL_489302	NorthernIreland/NIRE-FD4A0/2020	2020-05-01	Europe	United Kingdom	Regional Virus Laboratory, Belfast Health and Social Care Trust	Wellcome Sanger Institute for the COVID-19 Genomics UK (COG-UK) consortium	Conall McCaughey et al
EPI_ISL_489285	NorthernIreland/NIRE-FD58F/2020	2020-05-06	Europe	United Kingdom	Regional Virus Laboratory, Belfast Health and Social Care Trust	Wellcome Sanger Institute for the COVID-19 Genomics UK (COG-UK) consortium	Conall McCaughey et al
EPI_ISL_489271	NorthernIreland/NIRE-FD631/2020	2020-05-03	Europe	United Kingdom	Regional Virus Laboratory, Belfast Health and Social Care Trust	Wellcome Sanger Institute for the COVID-19 Genomics UK (COG-UK) consortium	Conall McCaughey et al
EPI_ISL_489353	NorthernIreland/NIRE-FD640/2020	2020-05-04	Europe	United Kingdom	Regional Virus Laboratory, Belfast Health and Social Care Trust	Wellcome Sanger Institute for the COVID-19 Genomics UK (COG-UK) consortium	Conall McCaughey et al
EPI_ISL_489293	NorthernIreland/NIRE-FD710/2020	2020-05-05	Europe	United Kingdom	Regional Virus Laboratory, Belfast Health and Social Care Trust	Wellcome Sanger Institute for the COVID-19 Genomics UK (COG-UK) consortium	Conall McCaughey et al
EPI_ISL_489199	NorthernIreland/NIRE-FE0C9/2020	2020-05-08	Europe	United Kingdom	Regional Virus Laboratory, Belfast Health and Social Care Trust	Wellcome Sanger Institute for the COVID-19 Genomics UK (COG-UK) consortium	Conall McCaughey et al
EPI_ISL_489299	NorthernIreland/NIRE-FE24B/2020	2020-05-09	Europe	United Kingdom	Regional Virus Laboratory, Belfast Health and Social Care Trust	Wellcome Sanger Institute for the COVID-19 Genomics UK (COG-UK) consortium	Conall McCaughey et al
EPI_ISL_489280	NorthernIreland/NIRE-FE2E1/2020	2020-05-09	Europe	United Kingdom	Regional Virus Laboratory, Belfast Health and Social Care Trust	Wellcome Sanger Institute for the COVID-19 Genomics UK (COG-UK) consortium	Conall McCaughey et al
EPI_ISL_489238	NorthernIreland/NIRE-FE339/2020	2020-05-08	Europe	United Kingdom	Regional Virus Laboratory, Belfast Health and Social Care Trust	Wellcome Sanger Institute for the COVID-19 Genomics UK (COG-UK) consortium	Conall McCaughey et al
EPI_ISL_489276	NorthernIreland/NIRE-FE357/2020	2020-05-09	Europe	United Kingdom	Regional Virus Laboratory, Belfast Health and Social Care Trust	Wellcome Sanger Institute for the COVID-19 Genomics UK (COG-UK) consortium	Conall McCaughey et al
EPI_ISL_489265	NorthernIreland/NIRE-FE445/2020	2020-05-09	Europe	United Kingdom	Regional Virus Laboratory, Belfast Health and Social Care Trust	Wellcome Sanger Institute for the COVID-19 Genomics UK (COG-UK) consortium	Conall McCaughey et al
EPI_ISL_489278	NorthernIreland/NIRE-FE4CD/2020	2020-05-09	Europe	United Kingdom	Regional Virus Laboratory, Belfast Health and Social Care Trust	Wellcome Sanger Institute for the COVID-19 Genomics UK (COG-UK) consortium	Conall McCaughey et al
EPI_ISL_489273	NorthernIreland/NIRE-FE621/2020	2020-05-04	Europe	United Kingdom	Regional Virus Laboratory, Belfast Health and Social Care Trust	Wellcome Sanger Institute for the COVID-19 Genomics UK (COG-UK) consortium	Conall McCaughey et al
EPI_ISL_489305	NorthernIreland/NIRE-FE7F1/2020	2020-05-04	Europe	United Kingdom	Regional Virus Laboratory, Belfast Health and Social Care Trust	Wellcome Sanger Institute for the COVID-19 Genomics UK (COG-UK) consortium	Conall McCaughey et al
EPI_ISL_489284	NorthernIreland/NIRE-FEB40/2020	2020-05-04	Europe	United Kingdom	Regional Virus Laboratory, Belfast Health and Social Care Trust	Wellcome Sanger Institute for the COVID-19 Genomics UK (COG-UK) consortium	Conall McCaughey et al
EPI_ISL_489156	NorthernIreland/NIRE-FEEDE/2020	2020-05-19	Europe	United Kingdom	Regional Virus Laboratory, Belfast Health and Social Care Trust	Wellcome Sanger Institute for the COVID-19 Genomics UK (COG-UK) consortium	Conall McCaughey et al
EPI_ISL_488874	NorthernIreland/NIRE-FF1A7/2020	2020-05-18	Europe	United Kingdom	Regional Virus Laboratory, Belfast Health and Social Care Trust	Wellcome Sanger Institute for the COVID-19 Genomics UK (COG-UK) consortium	Conall McCaughey et al
EPI_ISL_482055	NorthernIreland/NIRE-FF268/2020	2020-04-24	Europe	United Kingdom	Regional Virus Laboratory, Belfast Health and Social Care Trust	Wellcome Sanger Institute for the COVID-19 Genomics UK (COG-UK) consortium	Conall McCaughey et al
EPI_ISL_469878	NorthernIreland/NIRE-FF2D1/2020	2020-04-22	Europe	United Kingdom	Regional Virus Laboratory, Belfast Health and Social Care Trust	Wellcome Sanger Institute for the COVID-19 Genomics UK (COG-UK) consortium	Conall McCaughey et al
EPI_ISL_482038	NorthernIreland/NIRE-FF56F/2020	2020-04-25	Europe	United Kingdom	Regional Virus Laboratory, Belfast Health and Social Care Trust	Wellcome Sanger Institute for the COVID-19 Genomics UK (COG-UK) consortium	Conall McCaughey et al
EPI_ISL_482044	NorthernIreland/NIRE-FF58D/2020	2020-04-25	Europe	United Kingdom	Regional Virus Laboratory, Belfast Health and Social Care Trust	Wellcome Sanger Institute for the COVID-19 Genomics UK (COG-UK) consortium	Conall McCaughey et al
EPI_ISL_469858	NorthernIreland/NIRE-FF6D5/2020	2020-04-23	Europe	United Kingdom	Regional Virus Laboratory, Belfast Health and Social Care Trust	Wellcome Sanger Institute for the COVID-19 Genomics UK (COG-UK) consortium	Conall McCaughey et al
EPI_ISL_482105	NorthernIreland/NIRE-FF7C3/2020	2020-04-23	Europe	United Kingdom	Regional Virus Laboratory, Belfast Health and Social Care Trust	Wellcome Sanger Institute for the COVID-19 Genomics UK (COG-UK) consortium	Conall McCaughey et al
EPI_ISL_469889	NorthernIreland/NIRE-FF7E1/2020	2020-04-23	Europe	United Kingdom	Regional Virus Laboratory, Belfast Health and Social Care Trust	Wellcome Sanger Institute for the COVID-19 Genomics UK (COG-UK) consortium	Conall McCaughey et al
EPI_ISL_469853	NorthernIreland/NIRE-FF81B/2020	2020-04-23	Europe	United Kingdom	Regional Virus Laboratory, Belfast Health and Social Care Trust	Wellcome Sanger Institute for the COVID-19 Genomics UK (COG-UK) consortium	Conall McCaughey et al
EPI_ISL_489327	NorthernIreland/NIRE-FFEFB/2020	2020-05-03	Europe	United Kingdom	Regional Virus Laboratory, Belfast Health and Social Care Trust	Wellcome Sanger Institute for the COVID-19 Genomics UK (COG-UK) consortium	Conall McCaughey et al
EPI_ISL_489331	NorthernIreland/NIRE-FFF43/2020	2020-05-02	Europe	United Kingdom	Regional Virus Laboratory, Belfast Health and Social Care Trust	Wellcome Sanger Institute for the COVID-19 Genomics UK (COG-UK) consortium	Conall McCaughey et al
EPI_ISL_489325	NorthernIreland/NIRE-FFFE9/2020	2020-05-04	Europe	United Kingdom	Regional Virus Laboratory, Belfast Health and Social Care Trust	Wellcome Sanger Institute for the COVID-19 Genomics UK (COG-UK) consortium	Conall McCaughey et al
EPI_ISL_764532	NorthernIreland/OXON-F40533/2020	2020-12-08	Europe	United Kingdom	Oxford Viromics, NDM, University of Oxford; Oxford University Hospitals; Basingstoke and North Hampshire Hospital	COVID-19 Genomics UK (COG-UK) Consortium	Tanya Golubchik et al
EPI_ISL_764539	NorthernIreland/OXON-F40885/2020	2020-12-09	Europe	United Kingdom	Oxford Viromics, NDM, University of Oxford; Oxford University Hospitals; Basingstoke and North Hampshire Hospital	COVID-19 Genomics UK (COG-UK) Consortium	Tanya Golubchik et al
EPI_ISL_951215	NorthernIreland/OXON-F4DD7A/2021	2021-01-06	Europe	United Kingdom	Oxford Viromics, NDM, University of Oxford; Oxford University Hospitals; Basingstoke and North Hampshire Hospital	COVID-19 Genomics UK (COG-UK) Consortium	Tanya Golubchik et al
EPI_ISL_2127634	NorthernIreland/OXON-F5238F/2021	2021-01-04	Europe	United Kingdom	Oxford Viromics, NDM, University of Oxford; Oxford University Hospitals; Basingstoke and North Hampshire Hospital	COVID-19 Genomics UK (COG-UK) Consortium	Tanya Golubchik et al
EPI_ISL_2127635	NorthernIreland/OXON-F523AD/2020	2020-12-31	Europe	United Kingdom	Oxford Viromics, NDM, University of Oxford; Oxford University Hospitals; Basingstoke and North Hampshire Hospital	COVID-19 Genomics UK (COG-UK) Consortium	Tanya Golubchik et al
EPI_ISL_951350	NorthernIreland/OXON-F5300F/2021	2021-01-07	Europe	United Kingdom	Oxford Viromics, NDM, University of Oxford; Oxford University Hospitals; Basingstoke and North Hampshire Hospital	COVID-19 Genomics UK (COG-UK) Consortium	Tanya Golubchik et al
EPI_ISL_951351	NorthernIreland/OXON-F5301E/2021	2021-01-07	Europe	United Kingdom	Oxford Viromics, NDM, University of Oxford; Oxford University Hospitals; Basingstoke and North Hampshire Hospital	COVID-19 Genomics UK (COG-UK) Consortium	Tanya Golubchik et al
EPI_ISL_2240467	NorthernIreland/OXON-F53C65/2021	2021-01-03	Europe	United Kingdom	Oxford Viromics, NDM, University of Oxford; Oxford University Hospitals; Basingstoke and North Hampshire Hospital	COVID-19 Genomics UK (COG-UK) Consortium	Tanya Golubchik et al
EPI_ISL_999039	NorthernIreland/OXON-F53FB7/2021	2021-01-08	Europe	United Kingdom	Oxford Viromics, NDM, University of Oxford; Oxford University Hospitals; Basingstoke and North Hampshire Hospital	COVID-19 Genomics UK (COG-UK) Consortium	Tanya Golubchik et al
EPI_ISL_999052	NorthernIreland/OXON-F54280/2021	2021-01-05	Europe	United Kingdom	Oxford Viromics, NDM, University of Oxford; Oxford University Hospitals; Basingstoke and North Hampshire Hospital	COVID-19 Genomics UK (COG-UK) Consortium	Tanya Golubchik et al
EPI_ISL_999053	NorthernIreland/OXON-F542AE/2021	2021-01-04	Europe	United Kingdom	Oxford Viromics, NDM, University of Oxford; Oxford University Hospitals; Basingstoke and North Hampshire Hospital	COVID-19 Genomics UK (COG-UK) Consortium	Tanya Golubchik et al
EPI_ISL_999080	NorthernIreland/OXON-F54AD3/2021	2021-01-11	Europe	United Kingdom	Oxford Viromics, NDM, University of Oxford; Oxford University Hospitals; Basingstoke and North Hampshire Hospital	COVID-19 Genomics UK (COG-UK) Consortium	Tanya Golubchik et al
EPI_ISL_999099	NorthernIreland/OXON-F55146/2021	2021-01-13	Europe	United Kingdom	Oxford Viromics, NDM, University of Oxford; Oxford University Hospitals; Basingstoke and North Hampshire Hospital	COVID-19 Genomics UK (COG-UK) Consortium	Tanya Golubchik et al
EPI_ISL_999100	NorthernIreland/OXON-F55191/2021	2021-01-13	Europe	United Kingdom	Oxford Viromics, NDM, University of Oxford; Oxford University Hospitals; Basingstoke and North Hampshire Hospital	COVID-19 Genomics UK (COG-UK) Consortium	Tanya Golubchik et al
EPI_ISL_999101	NorthernIreland/OXON-F55234/2021	2021-01-13	Europe	United Kingdom	Oxford Viromics, NDM, University of Oxford; Oxford University Hospitals; Basingstoke and North Hampshire Hospital	COVID-19 Genomics UK (COG-UK) Consortium	Tanya Golubchik et al
EPI_ISL_999407	NorthernIreland/OXON-F5FDB1/2021	2021-01-15	Europe	United Kingdom	Oxford Viromics, NDM, University of Oxford; Oxford University Hospitals; Basingstoke and North Hampshire Hospital	COVID-19 Genomics UK (COG-UK) Consortium	Tanya Golubchik et al
EPI_ISL_999473	NorthernIreland/OXON-F6097D/2021	2021-01-16	Europe	United Kingdom	Oxford Viromics, NDM, University of Oxford; Oxford University Hospitals; Basingstoke and North Hampshire Hospital	COVID-19 Genomics UK (COG-UK) Consortium	Tanya Golubchik et al
EPI_ISL_999505	NorthernIreland/OXON-F61332/2021	2021-01-20	Europe	United Kingdom	Oxford Viromics, NDM, University of Oxford; Oxford University Hospitals; Basingstoke and North Hampshire Hospital	COVID-19 Genomics UK (COG-UK) Consortium	Tanya Golubchik et al
EPI_ISL_1051864	NorthernIreland/OXON-F65CD9/2021	2021-01-18	Europe	United Kingdom	Oxford Viromics, NDM, University of Oxford; Oxford University Hospitals; Basingstoke and North Hampshire Hospital	COVID-19 Genomics UK (COG-UK) Consortium	Tanya Golubchik et al
EPI_ISL_1051877	NorthernIreland/OXON-F66124/2021	2021-01-29	Europe	United Kingdom	Oxford Viromics, NDM, University of Oxford; Oxford University Hospitals; Basingstoke and North Hampshire Hospital	COVID-19 Genomics UK (COG-UK) Consortium	Tanya Golubchik et al
EPI_ISL_1051881	NorthernIreland/OXON-F6631F/2021	2021-01-29	Europe	United Kingdom	Oxford Viromics, NDM, University of Oxford; Oxford University Hospitals; Basingstoke and North Hampshire Hospital	COVID-19 Genomics UK (COG-UK) Consortium	Tanya Golubchik et al
EPI_ISL_1051882	NorthernIreland/OXON-F6632E/2021	2021-01-29	Europe	United Kingdom	Oxford Viromics, NDM, University of Oxford; Oxford University Hospitals; Basingstoke and North Hampshire Hospital	COVID-19 Genomics UK (COG-UK) Consortium	Tanya Golubchik et al
EPI_ISL_1051891	NorthernIreland/OXON-F664FE/2021	2021-01-20	Europe	United Kingdom	Oxford Viromics, NDM, University of Oxford; Oxford University Hospitals; Basingstoke and North Hampshire Hospital	COVID-19 Genomics UK (COG-UK) Consortium	Tanya Golubchik et al
EPI_ISL_1051899	NorthernIreland/OXON-F667B9/2021	2021-01-28	Europe	United Kingdom	Oxford Viromics, NDM, University of Oxford; Oxford University Hospitals; Basingstoke and North Hampshire Hospital	COVID-19 Genomics UK (COG-UK) Consortium	Tanya Golubchik et al
EPI_ISL_1051910	NorthernIreland/OXON-F66DE4/2021	2021-01-29	Europe	United Kingdom	Oxford Viromics, NDM, University of Oxford; Oxford University Hospitals; Basingstoke and North Hampshire Hospital	COVID-19 Genomics UK (COG-UK) Consortium	Tanya Golubchik et al
EPI_ISL_1051911	NorthernIreland/OXON-F66DF3/2021	2021-01-29	Europe	United Kingdom	Oxford Viromics, NDM, University of Oxford; Oxford University Hospitals; Basingstoke and North Hampshire Hospital	COVID-19 Genomics UK (COG-UK) Consortium	Tanya Golubchik et al
EPI_ISL_1178709	NorthernIreland/OXON-F6740C/2021	2021-02-10	Europe	United Kingdom	Oxford Viromics, NDM, University of Oxford; Oxford University Hospitals; Basingstoke and North Hampshire Hospital	COVID-19 Genomics UK (COG-UK) Consortium	Tanya Golubchik et al
EPI_ISL_2127679	NorthernIreland/OXON-F6C759/2021	2021-02-09	Europe	United Kingdom	Oxford Viromics, NDM, University of Oxford; Oxford University Hospitals; Basingstoke and North Hampshire Hospital	COVID-19 Genomics UK (COG-UK) Consortium	Tanya Golubchik et al
EPI_ISL_1249076	NorthernIreland/OXON-F6CA32/2021	2021-02-10	Europe	United Kingdom	Oxford Viromics, NDM, University of Oxford; Oxford University Hospitals; Basingstoke and North Hampshire Hospital	COVID-19 Genomics UK (COG-UK) Consortium	Tanya Golubchik et al
EPI_ISL_1249154	NorthernIreland/OXON-F6E8EB/2021	2021-02-15	Europe	United Kingdom	Oxford Viromics, NDM, University of Oxford; Oxford University Hospitals; Basingstoke and North Hampshire Hospital	COVID-19 Genomics UK (COG-UK) Consortium	Tanya Golubchik et al
EPI_ISL_1249162	NorthernIreland/OXON-F6EBB5/2021	2021-02-15	Europe	United Kingdom	Oxford Viromics, NDM, University of Oxford; Oxford University Hospitals; Basingstoke and North Hampshire Hospital	COVID-19 Genomics UK (COG-UK) Consortium	Tanya Golubchik et al
EPI_ISL_1249175	NorthernIreland/OXON-F6F0B5/2021	2021-02-17	Europe	United Kingdom	Oxford Viromics, NDM, University of Oxford; Oxford University Hospitals; Basingstoke and North Hampshire Hospital	COVID-19 Genomics UK (COG-UK) Consortium	Tanya Golubchik et al
EPI_ISL_1249182	NorthernIreland/OXON-F6FF03/2021	2021-02-16	Europe	United Kingdom	Oxford Viromics, NDM, University of Oxford; Oxford University Hospitals; Basingstoke and North Hampshire Hospital	COVID-19 Genomics UK (COG-UK) Consortium	Tanya Golubchik et al
EPI_ISL_1249184	NorthernIreland/OXON-F6FFC7/2021	2021-02-16	Europe	United Kingdom	Oxford Viromics, NDM, University of Oxford; Oxford University Hospitals; Basingstoke and North Hampshire Hospital	COVID-19 Genomics UK (COG-UK) Consortium	Tanya Golubchik et al
EPI_ISL_1309741	NorthernIreland/OXON-F721BC/2021	2021-01-20	Europe	United Kingdom	Oxford Viromics, NDM, University of Oxford; Oxford University Hospitals; Basingstoke and North Hampshire Hospital	COVID-19 Genomics UK (COG-UK) Consortium	Tanya Golubchik et al
EPI_ISL_1309742	NorthernIreland/OXON-F721CB/2021	2021-01-20	Europe	United Kingdom	Oxford Viromics, NDM, University of Oxford; Oxford University Hospitals; Basingstoke and North Hampshire Hospital	COVID-19 Genomics UK (COG-UK) Consortium	Tanya Golubchik et al
EPI_ISL_1475547	NorthernIreland/OXON-F7814D/2021	2021-02-22	Europe	United Kingdom	Oxford Viromics, NDM, University of Oxford; Oxford University Hospitals; Basingstoke and North Hampshire Hospital	COVID-19 Genomics UK (COG-UK) Consortium	Tanya Golubchik et al
EPI_ISL_1475558	NorthernIreland/OXON-F784F9/2021	2021-02-23	Europe	United Kingdom	Oxford Viromics, NDM, University of Oxford; Oxford University Hospitals; Basingstoke and North Hampshire Hospital	COVID-19 Genomics UK (COG-UK) Consortium	Tanya Golubchik et al
EPI_ISL_1475562	NorthernIreland/OXON-F785D8/2021	2021-02-23	Europe	United Kingdom	Oxford Viromics, NDM, University of Oxford; Oxford University Hospitals; Basingstoke and North Hampshire Hospital	COVID-19 Genomics UK (COG-UK) Consortium	Tanya Golubchik et al
EPI_ISL_1475583	NorthernIreland/OXON-F78DC1/2021	2021-02-23	Europe	United Kingdom	Oxford Viromics, NDM, University of Oxford; Oxford University Hospitals; Basingstoke and North Hampshire Hospital	COVID-19 Genomics UK (COG-UK) Consortium	Tanya Golubchik et al
EPI_ISL_1475648	NorthernIreland/OXON-F7A5E5/2021	2021-03-04	Europe	United Kingdom	Oxford Viromics, NDM, University of Oxford; Oxford University Hospitals; Basingstoke and North Hampshire Hospital	COVID-19 Genomics UK (COG-UK) Consortium	Tanya Golubchik et al
EPI_ISL_1475662	NorthernIreland/OXON-F7ABB6/2021	2021-03-08	Europe	United Kingdom	Oxford Viromics, NDM, University of Oxford; Oxford University Hospitals; Basingstoke and North Hampshire Hospital	COVID-19 Genomics UK (COG-UK) Consortium	Tanya Golubchik et al
EPI_ISL_1475665	NorthernIreland/OXON-F7ACB3/2021	2021-03-08	Europe	United Kingdom	Oxford Viromics, NDM, University of Oxford; Oxford University Hospitals; Basingstoke and North Hampshire Hospital	COVID-19 Genomics UK (COG-UK) Consortium	Tanya Golubchik et al
EPI_ISL_1475706	NorthernIreland/OXON-F7CF12/2021	2021-03-15	Europe	United Kingdom	Oxford Viromics, NDM, University of Oxford; Oxford University Hospitals; Basingstoke and North Hampshire Hospital	COVID-19 Genomics UK (COG-UK) Consortium	Tanya Golubchik et al
EPI_ISL_1730497	NorthernIreland/OXON-F7EED7/2021	2021-03-24	Europe	United Kingdom	Oxford Viromics, NDM, University of Oxford; Oxford University Hospitals; Basingstoke and North Hampshire Hospital	COVID-19 Genomics UK (COG-UK) Consortium	Tanya Golubchik et al
EPI_ISL_1730513	NorthernIreland/OXON-F7F2CB/2021	2021-03-26	Europe	United Kingdom	Oxford Viromics, NDM, University of Oxford; Oxford University Hospitals; Basingstoke and North Hampshire Hospital	COVID-19 Genomics UK (COG-UK) Consortium	Tanya Golubchik et al
EPI_ISL_1730514	NorthernIreland/OXON-F7F2E9/2021	2021-03-27	Europe	United Kingdom	Oxford Viromics, NDM, University of Oxford; Oxford University Hospitals; Basingstoke and North Hampshire Hospital	COVID-19 Genomics UK (COG-UK) Consortium	Tanya Golubchik et al
EPI_ISL_1730552	NorthernIreland/OXON-F7FD42/2021	2021-03-31	Europe	United Kingdom	Oxford Viromics, NDM, University of Oxford; Oxford University Hospitals; Basingstoke and North Hampshire Hospital	COVID-19 Genomics UK (COG-UK) Consortium	Tanya Golubchik et al
EPI_ISL_1979056	NorthernIreland/OXON-F81554/2021	2021-04-13	Europe	United Kingdom	Oxford Viromics, NDM, University of Oxford; Oxford University Hospitals; Basingstoke and North Hampshire Hospital	COVID-19 Genomics UK (COG-UK) Consortium	Tanya Golubchik et al
EPI_ISL_2127687	NorthernIreland/OXON-F81721/2021	2021-04-07	Europe	United Kingdom	Oxford Viromics, NDM, University of Oxford; Oxford University Hospitals; Basingstoke and North Hampshire Hospital	COVID-19 Genomics UK (COG-UK) Consortium	Tanya Golubchik et al
EPI_ISL_2434772	NorthernIreland/OXON-F8230E/2021	2021-05-20	Europe	United Kingdom	Oxford Viromics, NDM, University of Oxford; Oxford University Hospitals; Basingstoke and North Hampshire Hospital	COVID-19 Genomics UK (COG-UK) Consortium	Tanya Golubchik et al
EPI_ISL_2624561	NorthernIreland/OXON-F82D1F/2021	2021-06-01	Europe	United Kingdom	Oxford Viromics, NDM, University of Oxford; Oxford University Hospitals; Basingstoke and North Hampshire Hospital	COVID-19 Genomics UK (COG-UK) Consortium	Tanya Golubchik et al
EPI_ISL_2707339	NorthernIreland/OXON-F8383B/2021	2021-06-12	Europe	United Kingdom	Oxford Viromics, NDM, University of Oxford; Oxford University Hospitals; Basingstoke and North Hampshire Hospital	COVID-19 Genomics UK (COG-UK) Consortium	Tanya Golubchik et al
EPI_ISL_2903018	NorthernIreland/OXON-F87916/2020	2020-11-16	Europe	United Kingdom	Oxford Viromics, NDM, University of Oxford; Oxford University Hospitals; Basingstoke and North Hampshire Hospital	COVID-19 Genomics UK (COG-UK) Consortium	Tanya Golubchik et al
EPI_ISL_2903114	NorthernIreland/OXON-F883AE/2021	2021-06-24	Europe	United Kingdom	Oxford Viromics, NDM, University of Oxford; Oxford University Hospitals; Basingstoke and North Hampshire Hospital	COVID-19 Genomics UK (COG-UK) Consortium	Tanya Golubchik et al
EPI_ISL_2903149	NorthernIreland/OXON-F886C3/2021	2021-06-24	Europe	United Kingdom	Oxford Viromics, NDM, University of Oxford; Oxford University Hospitals; Basingstoke and North Hampshire Hospital	COVID-19 Genomics UK (COG-UK) Consortium	Tanya Golubchik et al
EPI_ISL_2903324	NorthernIreland/OXON-F89C0C/2020	2020-12-17	Europe	United Kingdom	Oxford Viromics, NDM, University of Oxford; Oxford University Hospitals; Basingstoke and North Hampshire Hospital	COVID-19 Genomics UK (COG-UK) Consortium	Tanya Golubchik et al
EPI_ISL_2903365	NorthernIreland/OXON-F8A0E1/2020	2020-11-16	Europe	United Kingdom	Oxford Viromics, NDM, University of Oxford; Oxford University Hospitals; Basingstoke and North Hampshire Hospital	COVID-19 Genomics UK (COG-UK) Consortium	Tanya Golubchik et al
EPI_ISL_3003274	NorthernIreland/OXON-F8A6D0/2020	2020-11-13	Europe	United Kingdom	Oxford Viromics, NDM, University of Oxford; Oxford University Hospitals; Basingstoke and North Hampshire Hospital	COVID-19 Genomics UK (COG-UK) Consortium	Tanya Golubchik et al
EPI_ISL_3003361	NorthernIreland/OXON-F8B0A4/2020	2020-11-11	Europe	United Kingdom	Oxford Viromics, NDM, University of Oxford; Oxford University Hospitals; Basingstoke and North Hampshire Hospital	COVID-19 Genomics UK (COG-UK) Consortium	Tanya Golubchik et al
EPI_ISL_3003366	NorthernIreland/OXON-F8B129/2020	2020-11-11	Europe	United Kingdom	Oxford Viromics, NDM, University of Oxford; Oxford University Hospitals; Basingstoke and North Hampshire Hospital	COVID-19 Genomics UK (COG-UK) Consortium	Tanya Golubchik et al
EPI_ISL_3003372	NorthernIreland/OXON-F8B1A1/2020	2020-11-11	Europe	United Kingdom	Oxford Viromics, NDM, University of Oxford; Oxford University Hospitals; Basingstoke and North Hampshire Hospital	COVID-19 Genomics UK (COG-UK) Consortium	Tanya Golubchik et al
EPI_ISL_3003432	NorthernIreland/OXON-F8B8D9/2020	2020-12-18	Europe	United Kingdom	Oxford Viromics, NDM, University of Oxford; Oxford University Hospitals; Basingstoke and North Hampshire Hospital	COVID-19 Genomics UK (COG-UK) Consortium	Tanya Golubchik et al
EPI_ISL_3003477	NorthernIreland/OXON-F8BD34/2020	2020-10-16	Europe	United Kingdom	Oxford Viromics, NDM, University of Oxford; Oxford University Hospitals; Basingstoke and North Hampshire Hospital	COVID-19 Genomics UK (COG-UK) Consortium	Tanya Golubchik et al
EPI_ISL_3003638	NorthernIreland/OXON-F8CBEE/2021	2021-07-02	Europe	United Kingdom	Oxford Viromics, NDM, University of Oxford; Oxford University Hospitals; Basingstoke and North Hampshire Hospital	COVID-19 Genomics UK (COG-UK) Consortium	Tanya Golubchik et al
EPI_ISL_3003651	NorthernIreland/OXON-F8CCEB/2021	2021-07-02	Europe	United Kingdom	Oxford Viromics, NDM, University of Oxford; Oxford University Hospitals; Basingstoke and North Hampshire Hospital	COVID-19 Genomics UK (COG-UK) Consortium	Tanya Golubchik et al
EPI_ISL_3003664	NorthernIreland/OXON-FA067A/2021	2021-07-02	Europe	United Kingdom	Oxford Viromics, NDM, University of Oxford; Oxford University Hospitals; Basingstoke and North Hampshire Hospital	COVID-19 Genomics UK (COG-UK) Consortium	Tanya Golubchik et al
EPI_ISL_3003683	NorthernIreland/OXON-FA0847/2021	2021-07-02	Europe	United Kingdom	Oxford Viromics, NDM, University of Oxford; Oxford University Hospitals; Basingstoke and North Hampshire Hospital	COVID-19 Genomics UK (COG-UK) Consortium	Tanya Golubchik et al
EPI_ISL_3003684	NorthernIreland/OXON-FA0856/2021	2021-07-02	Europe	United Kingdom	Oxford Viromics, NDM, University of Oxford; Oxford University Hospitals; Basingstoke and North Hampshire Hospital	COVID-19 Genomics UK (COG-UK) Consortium	Tanya Golubchik et al
EPI_ISL_3003694	NorthernIreland/OXON-FA09BD/2020	2020-10-22	Europe	United Kingdom	Oxford Viromics, NDM, University of Oxford; Oxford University Hospitals; Basingstoke and North Hampshire Hospital	COVID-19 Genomics UK (COG-UK) Consortium	Tanya Golubchik et al
EPI_ISL_3003703	NorthernIreland/OXON-FA0A8D/2020	2020-11-06	Europe	United Kingdom	Oxford Viromics, NDM, University of Oxford; Oxford University Hospitals; Basingstoke and North Hampshire Hospital	COVID-19 Genomics UK (COG-UK) Consortium	Tanya Golubchik et al
EPI_ISL_3078873	NorthernIreland/OXON-FA1512/2020	2020-11-06	Europe	United Kingdom	Oxford Viromics, NDM, University of Oxford; Oxford University Hospitals; Basingstoke and North Hampshire Hospital	COVID-19 Genomics UK (COG-UK) Consortium	Tanya Golubchik et al
EPI_ISL_3078889	NorthernIreland/OXON-FA166A/2020	2020-10-11	Europe	United Kingdom	Oxford Viromics, NDM, University of Oxford; Oxford University Hospitals; Basingstoke and North Hampshire Hospital	COVID-19 Genomics UK (COG-UK) Consortium	Tanya Golubchik et al
EPI_ISL_3078909	NorthernIreland/OXON-FA1961/2020	2020-11-28	Europe	United Kingdom	Oxford Viromics, NDM, University of Oxford; Oxford University Hospitals; Basingstoke and North Hampshire Hospital	COVID-19 Genomics UK (COG-UK) Consortium	Tanya Golubchik et al
EPI_ISL_3078913	NorthernIreland/OXON-FA19F8/2020	2020-10-01	Europe	United Kingdom	Oxford Viromics, NDM, University of Oxford; Oxford University Hospitals; Basingstoke and North Hampshire Hospital	COVID-19 Genomics UK (COG-UK) Consortium	Tanya Golubchik et al
EPI_ISL_3078947	NorthernIreland/OXON-FA1DDE/2021	2021-01-27	Europe	United Kingdom	Oxford Viromics, NDM, University of Oxford; Oxford University Hospitals; Basingstoke and North Hampshire Hospital	COVID-19 Genomics UK (COG-UK) Consortium	Tanya Golubchik et al
EPI_ISL_3078989	NorthernIreland/OXON-FA23AE/2020	2020-10-11	Europe	United Kingdom	Oxford Viromics, NDM, University of Oxford; Oxford University Hospitals; Basingstoke and North Hampshire Hospital	COVID-19 Genomics UK (COG-UK) Consortium	Tanya Golubchik et al
EPI_ISL_3078990	NorthernIreland/OXON-FA23EA/2020	2020-10-06	Europe	United Kingdom	Oxford Viromics, NDM, University of Oxford; Oxford University Hospitals; Basingstoke and North Hampshire Hospital	COVID-19 Genomics UK (COG-UK) Consortium	Tanya Golubchik et al
EPI_ISL_3079108	NorthernIreland/OXON-FA2FD7/2021	2021-07-07	Europe	United Kingdom	Oxford Viromics, NDM, University of Oxford; Oxford University Hospitals; Basingstoke and North Hampshire Hospital	COVID-19 Genomics UK (COG-UK) Consortium	Tanya Golubchik et al
EPI_ISL_3079121	NorthernIreland/OXON-FA30E2/2021	2021-07-07	Europe	United Kingdom	Oxford Viromics, NDM, University of Oxford; Oxford University Hospitals; Basingstoke and North Hampshire Hospital	COVID-19 Genomics UK (COG-UK) Consortium	Tanya Golubchik et al
EPI_ISL_3079179	NorthernIreland/OXON-FA36C2/2021	2021-07-04	Europe	United Kingdom	Oxford Viromics, NDM, University of Oxford; Oxford University Hospitals; Basingstoke and North Hampshire Hospital	COVID-19 Genomics UK (COG-UK) Consortium	Tanya Golubchik et al
EPI_ISL_3178599	NorthernIreland/OXON-FA47DD/2021	2021-07-15	Europe	United Kingdom	Oxford Viromics, NDM, University of Oxford; Oxford University Hospitals; Basingstoke and North Hampshire Hospital	COVID-19 Genomics UK (COG-UK) Consortium	Tanya Golubchik et al
EPI_ISL_3178713	NorthernIreland/OXON-FA5323/2021	2021-07-14	Europe	United Kingdom	Oxford Viromics, NDM, University of Oxford; Oxford University Hospitals; Basingstoke and North Hampshire Hospital	COVID-19 Genomics UK (COG-UK) Consortium	Tanya Golubchik et al
EPI_ISL_3178728	NorthernIreland/OXON-FA54B7/2021	2021-07-16	Europe	United Kingdom	Oxford Viromics, NDM, University of Oxford; Oxford University Hospitals; Basingstoke and North Hampshire Hospital	COVID-19 Genomics UK (COG-UK) Consortium	Tanya Golubchik et al
EPI_ISL_3178791	NorthernIreland/OXON-FA5A4C/2021	2021-07-14	Europe	United Kingdom	Oxford Viromics, NDM, University of Oxford; Oxford University Hospitals; Basingstoke and North Hampshire Hospital	COVID-19 Genomics UK (COG-UK) Consortium	Tanya Golubchik et al
EPI_ISL_3178831	NorthernIreland/OXON-FA5DE9/2021	2021-07-17	Europe	United Kingdom	Oxford Viromics, NDM, University of Oxford; Oxford University Hospitals; Basingstoke and North Hampshire Hospital	COVID-19 Genomics UK (COG-UK) Consortium	Tanya Golubchik et al
EPI_ISL_3178910	NorthernIreland/OXON-FA6805/2020	2020-10-09	Europe	United Kingdom	Oxford Viromics, NDM, University of Oxford; Oxford University Hospitals; Basingstoke and North Hampshire Hospital	COVID-19 Genomics UK (COG-UK) Consortium	Tanya Golubchik et al
EPI_ISL_3421810	NorthernIreland/OXON-FA7E8A/2020	2020-10-04	Europe	United Kingdom	Oxford Viromics, NDM, University of Oxford; Oxford University Hospitals; Basingstoke and North Hampshire Hospital	COVID-19 Genomics UK (COG-UK) Consortium	Tanya Golubchik et al
EPI_ISL_2737725	NorthernIreland/PHEC-1B196/2021	2021-05-11	Europe	United Kingdom	Respiratory Virus Unit, Microbiology Services Colindale, Public Health England	COVID-19 Genomics UK (COG-UK) Consortium	PHE Covid Sequencing Team et al
EPI_ISL_3422267	NorthernIreland/PHEC-3451DC/2021	2021-08-03	Europe	United Kingdom	Respiratory Virus Unit, Microbiology Services Colindale, Public Health England	COVID-19 Genomics UK (COG-UK) Consortium	PHE Covid Sequencing Team et al
EPI_ISL_2748530	NorthernIreland/PHEC-K304K8E3/2021	2021-04-17	Europe	United Kingdom	Respiratory Virus Unit, Microbiology Services Colindale, Public Health England	COVID-19 Genomics UK (COG-UK) Consortium	PHE Covid Sequencing Team et al
EPI_ISL_2818145	NorthernIreland/PHEC-L308LA9E/2021	2021	Europe	United Kingdom	Respiratory Virus Unit, Microbiology Services Colindale, Public Health England	COVID-19 Genomics UK (COG-UK) Consortium	PHE Covid Sequencing Team et al
EPI_ISL_2818147	NorthernIreland/PHEC-L308LABC/2021	2021	Europe	United Kingdom	Respiratory Virus Unit, Microbiology Services Colindale, Public Health England	COVID-19 Genomics UK (COG-UK) Consortium	PHE Covid Sequencing Team et al
EPI_ISL_2818154	NorthernIreland/PHEC-L308LB31/2021	2021	Europe	United Kingdom	Respiratory Virus Unit, Microbiology Services Colindale, Public Health England	COVID-19 Genomics UK (COG-UK) Consortium	PHE Covid Sequencing Team et al
EPI_ISL_2818156	NorthernIreland/PHEC-L308LB5F/2021	2021	Europe	United Kingdom	Respiratory Virus Unit, Microbiology Services Colindale, Public Health England	COVID-19 Genomics UK (COG-UK) Consortium	PHE Covid Sequencing Team et al
EPI_ISL_2818158	NorthernIreland/PHEC-L308LB9B/2021	2021-06-26	Europe	United Kingdom	Respiratory Virus Unit, Microbiology Services Colindale, Public Health England	COVID-19 Genomics UK (COG-UK) Consortium	PHE Covid Sequencing Team et al
EPI_ISL_2818159	NorthernIreland/PHEC-L308LBAA/2021	2021-06-25	Europe	United Kingdom	Respiratory Virus Unit, Microbiology Services Colindale, Public Health England	COVID-19 Genomics UK (COG-UK) Consortium	PHE Covid Sequencing Team et al
EPI_ISL_2818160	NorthernIreland/PHEC-L308LBB9/2021	2021-06-25	Europe	United Kingdom	Respiratory Virus Unit, Microbiology Services Colindale, Public Health England	COVID-19 Genomics UK (COG-UK) Consortium	PHE Covid Sequencing Team et al
EPI_ISL_2818161	NorthernIreland/PHEC-L308LBC8/2021	2021-06-25	Europe	United Kingdom	Respiratory Virus Unit, Microbiology Services Colindale, Public Health England	COVID-19 Genomics UK (COG-UK) Consortium	PHE Covid Sequencing Team et al
EPI_ISL_2818162	NorthernIreland/PHEC-L308LBD7/2021	2021-06-26	Europe	United Kingdom	Respiratory Virus Unit, Microbiology Services Colindale, Public Health England	COVID-19 Genomics UK (COG-UK) Consortium	PHE Covid Sequencing Team et al
EPI_ISL_2818163	NorthernIreland/PHEC-L308LBE6/2021	2021-06-26	Europe	United Kingdom	Respiratory Virus Unit, Microbiology Services Colindale, Public Health England	COVID-19 Genomics UK (COG-UK) Consortium	PHE Covid Sequencing Team et al
EPI_ISL_2818164	NorthernIreland/PHEC-L308LBF5/2021	2021-06-25	Europe	United Kingdom	Respiratory Virus Unit, Microbiology Services Colindale, Public Health England	COVID-19 Genomics UK (COG-UK) Consortium	PHE Covid Sequencing Team et al
EPI_ISL_2818165	NorthernIreland/PHEC-L308LC01/2021	2021-06-26	Europe	United Kingdom	Respiratory Virus Unit, Microbiology Services Colindale, Public Health England	COVID-19 Genomics UK (COG-UK) Consortium	PHE Covid Sequencing Team et al
EPI_ISL_2818166	NorthernIreland/PHEC-L308LC10/2021	2021-06-25	Europe	United Kingdom	Respiratory Virus Unit, Microbiology Services Colindale, Public Health England	COVID-19 Genomics UK (COG-UK) Consortium	PHE Covid Sequencing Team et al
EPI_ISL_2818168	NorthernIreland/PHEC-L308LC3E/2021	2021-06-22	Europe	United Kingdom	Respiratory Virus Unit, Microbiology Services Colindale, Public Health England	COVID-19 Genomics UK (COG-UK) Consortium	PHE Covid Sequencing Team et al
EPI_ISL_2818169	NorthernIreland/PHEC-L308LC4D/2021	2021-06-23	Europe	United Kingdom	Respiratory Virus Unit, Microbiology Services Colindale, Public Health England	COVID-19 Genomics UK (COG-UK) Consortium	PHE Covid Sequencing Team et al
EPI_ISL_2818171	NorthernIreland/PHEC-L308LC6B/2021	2021-06-23	Europe	United Kingdom	Respiratory Virus Unit, Microbiology Services Colindale, Public Health England	COVID-19 Genomics UK (COG-UK) Consortium	PHE Covid Sequencing Team et al
EPI_ISL_2818172	NorthernIreland/PHEC-L308LC7A/2021	2021-06-23	Europe	United Kingdom	Respiratory Virus Unit, Microbiology Services Colindale, Public Health England	COVID-19 Genomics UK (COG-UK) Consortium	PHE Covid Sequencing Team et al
EPI_ISL_2818173	NorthernIreland/PHEC-L308LC89/2021	2021-06-23	Europe	United Kingdom	Respiratory Virus Unit, Microbiology Services Colindale, Public Health England	COVID-19 Genomics UK (COG-UK) Consortium	PHE Covid Sequencing Team et al
EPI_ISL_2818174	NorthernIreland/PHEC-L308LC98/2021	2021-06-22	Europe	United Kingdom	Respiratory Virus Unit, Microbiology Services Colindale, Public Health England	COVID-19 Genomics UK (COG-UK) Consortium	PHE Covid Sequencing Team et al
EPI_ISL_2818175	NorthernIreland/PHEC-L308LCA7/2021	2021-06-22	Europe	United Kingdom	Respiratory Virus Unit, Microbiology Services Colindale, Public Health England	COVID-19 Genomics UK (COG-UK) Consortium	PHE Covid Sequencing Team et al
EPI_ISL_2818176	NorthernIreland/PHEC-L308LCB6/2021	2021-06-23	Europe	United Kingdom	Respiratory Virus Unit, Microbiology Services Colindale, Public Health England	COVID-19 Genomics UK (COG-UK) Consortium	PHE Covid Sequencing Team et al
EPI_ISL_2818178	NorthernIreland/PHEC-L30AL021/2021	2021-06-23	Europe	United Kingdom	Respiratory Virus Unit, Microbiology Services Colindale, Public Health England	COVID-19 Genomics UK (COG-UK) Consortium	PHE Covid Sequencing Team et al
EPI_ISL_2818179	NorthernIreland/PHEC-L30AL030/2021	2021-06-22	Europe	United Kingdom	Respiratory Virus Unit, Microbiology Services Colindale, Public Health England	COVID-19 Genomics UK (COG-UK) Consortium	PHE Covid Sequencing Team et al
EPI_ISL_2818180	NorthernIreland/PHEC-L30AL04F/2021	2021-06-23	Europe	United Kingdom	Respiratory Virus Unit, Microbiology Services Colindale, Public Health England	COVID-19 Genomics UK (COG-UK) Consortium	PHE Covid Sequencing Team et al
EPI_ISL_2818181	NorthernIreland/PHEC-L30AL05E/2021	2021-06-23	Europe	United Kingdom	Respiratory Virus Unit, Microbiology Services Colindale, Public Health England	COVID-19 Genomics UK (COG-UK) Consortium	PHE Covid Sequencing Team et al
EPI_ISL_2818182	NorthernIreland/PHEC-L30AL06D/2021	2021-06-23	Europe	United Kingdom	Respiratory Virus Unit, Microbiology Services Colindale, Public Health England	COVID-19 Genomics UK (COG-UK) Consortium	PHE Covid Sequencing Team et al
EPI_ISL_2818183	NorthernIreland/PHEC-L30AL07C/2021	2021-06-24	Europe	United Kingdom	Respiratory Virus Unit, Microbiology Services Colindale, Public Health England	COVID-19 Genomics UK (COG-UK) Consortium	PHE Covid Sequencing Team et al
EPI_ISL_2818185	NorthernIreland/PHEC-L30AL09A/2021	2021-06-23	Europe	United Kingdom	Respiratory Virus Unit, Microbiology Services Colindale, Public Health England	COVID-19 Genomics UK (COG-UK) Consortium	PHE Covid Sequencing Team et al
EPI_ISL_2818186	NorthernIreland/PHEC-L30AL0D6/2021	2021	Europe	United Kingdom	Respiratory Virus Unit, Microbiology Services Colindale, Public Health England	COVID-19 Genomics UK (COG-UK) Consortium	PHE Covid Sequencing Team et al
EPI_ISL_2818188	NorthernIreland/PHEC-L30AL0F4/2021	2021	Europe	United Kingdom	Respiratory Virus Unit, Microbiology Services Colindale, Public Health England	COVID-19 Genomics UK (COG-UK) Consortium	PHE Covid Sequencing Team et al
EPI_ISL_2818190	NorthernIreland/PHEC-L30AL11F/2021	2021	Europe	United Kingdom	Respiratory Virus Unit, Microbiology Services Colindale, Public Health England	COVID-19 Genomics UK (COG-UK) Consortium	PHE Covid Sequencing Team et al
EPI_ISL_2818191	NorthernIreland/PHEC-L30AL12E/2021	2021	Europe	United Kingdom	Respiratory Virus Unit, Microbiology Services Colindale, Public Health England	COVID-19 Genomics UK (COG-UK) Consortium	PHE Covid Sequencing Team et al
EPI_ISL_2818192	NorthernIreland/PHEC-L30AL13D/2021	2021	Europe	United Kingdom	Respiratory Virus Unit, Microbiology Services Colindale, Public Health England	COVID-19 Genomics UK (COG-UK) Consortium	PHE Covid Sequencing Team et al
EPI_ISL_2818193	NorthernIreland/PHEC-L30AL14C/2021	2021	Europe	United Kingdom	Respiratory Virus Unit, Microbiology Services Colindale, Public Health England	COVID-19 Genomics UK (COG-UK) Consortium	PHE Covid Sequencing Team et al
EPI_ISL_2818194	NorthernIreland/PHEC-L30AL15B/2021	2021	Europe	United Kingdom	Respiratory Virus Unit, Microbiology Services Colindale, Public Health England	COVID-19 Genomics UK (COG-UK) Consortium	PHE Covid Sequencing Team et al
EPI_ISL_2818195	NorthernIreland/PHEC-L30AL16A/2021	2021	Europe	United Kingdom	Respiratory Virus Unit, Microbiology Services Colindale, Public Health England	COVID-19 Genomics UK (COG-UK) Consortium	PHE Covid Sequencing Team et al
EPI_ISL_2818196	NorthernIreland/PHEC-L30AL179/2021	2021	Europe	United Kingdom	Respiratory Virus Unit, Microbiology Services Colindale, Public Health England	COVID-19 Genomics UK (COG-UK) Consortium	PHE Covid Sequencing Team et al
EPI_ISL_2818197	NorthernIreland/PHEC-L30AL188/2021	2021	Europe	United Kingdom	Respiratory Virus Unit, Microbiology Services Colindale, Public Health England	COVID-19 Genomics UK (COG-UK) Consortium	PHE Covid Sequencing Team et al
EPI_ISL_2818198	NorthernIreland/PHEC-L30AL1C4/2021	2021	Europe	United Kingdom	Respiratory Virus Unit, Microbiology Services Colindale, Public Health England	COVID-19 Genomics UK (COG-UK) Consortium	PHE Covid Sequencing Team et al
EPI_ISL_2818199	NorthernIreland/PHEC-L30AL1D3/2021	2021	Europe	United Kingdom	Respiratory Virus Unit, Microbiology Services Colindale, Public Health England	COVID-19 Genomics UK (COG-UK) Consortium	PHE Covid Sequencing Team et al
EPI_ISL_2818200	NorthernIreland/PHEC-L30AL1E2/2021	2021	Europe	United Kingdom	Respiratory Virus Unit, Microbiology Services Colindale, Public Health England	COVID-19 Genomics UK (COG-UK) Consortium	PHE Covid Sequencing Team et al
EPI_ISL_2818201	NorthernIreland/PHEC-L30AL1F1/2021	2021	Europe	United Kingdom	Respiratory Virus Unit, Microbiology Services Colindale, Public Health England	COVID-19 Genomics UK (COG-UK) Consortium	PHE Covid Sequencing Team et al
EPI_ISL_2818202	NorthernIreland/PHEC-L30AL20D/2021	2021	Europe	United Kingdom	Respiratory Virus Unit, Microbiology Services Colindale, Public Health England	COVID-19 Genomics UK (COG-UK) Consortium	PHE Covid Sequencing Team et al
EPI_ISL_2818203	NorthernIreland/PHEC-L30AL21C/2021	2021	Europe	United Kingdom	Respiratory Virus Unit, Microbiology Services Colindale, Public Health England	COVID-19 Genomics UK (COG-UK) Consortium	PHE Covid Sequencing Team et al
EPI_ISL_2818204	NorthernIreland/PHEC-L30AL22B/2021	2021	Europe	United Kingdom	Respiratory Virus Unit, Microbiology Services Colindale, Public Health England	COVID-19 Genomics UK (COG-UK) Consortium	PHE Covid Sequencing Team et al
EPI_ISL_2818205	NorthernIreland/PHEC-L30AL23A/2021	2021	Europe	United Kingdom	Respiratory Virus Unit, Microbiology Services Colindale, Public Health England	COVID-19 Genomics UK (COG-UK) Consortium	PHE Covid Sequencing Team et al
EPI_ISL_2818206	NorthernIreland/PHEC-L30AL249/2021	2021	Europe	United Kingdom	Respiratory Virus Unit, Microbiology Services Colindale, Public Health England	COVID-19 Genomics UK (COG-UK) Consortium	PHE Covid Sequencing Team et al
EPI_ISL_2818207	NorthernIreland/PHEC-L30AL258/2021	2021	Europe	United Kingdom	Respiratory Virus Unit, Microbiology Services Colindale, Public Health England	COVID-19 Genomics UK (COG-UK) Consortium	PHE Covid Sequencing Team et al
EPI_ISL_2818208	NorthernIreland/PHEC-L30AL267/2021	2021	Europe	United Kingdom	Respiratory Virus Unit, Microbiology Services Colindale, Public Health England	COVID-19 Genomics UK (COG-UK) Consortium	PHE Covid Sequencing Team et al
EPI_ISL_2818209	NorthernIreland/PHEC-L30AL276/2021	2021	Europe	United Kingdom	Respiratory Virus Unit, Microbiology Services Colindale, Public Health England	COVID-19 Genomics UK (COG-UK) Consortium	PHE Covid Sequencing Team et al
EPI_ISL_2818210	NorthernIreland/PHEC-L30AL285/2021	2021	Europe	United Kingdom	Respiratory Virus Unit, Microbiology Services Colindale, Public Health England	COVID-19 Genomics UK (COG-UK) Consortium	PHE Covid Sequencing Team et al
EPI_ISL_2818212	NorthernIreland/PHEC-L30AL2A3/2021	2021	Europe	United Kingdom	Respiratory Virus Unit, Microbiology Services Colindale, Public Health England	COVID-19 Genomics UK (COG-UK) Consortium	PHE Covid Sequencing Team et al
EPI_ISL_2818213	NorthernIreland/PHEC-L30AL2B2/2021	2021	Europe	United Kingdom	Respiratory Virus Unit, Microbiology Services Colindale, Public Health England	COVID-19 Genomics UK (COG-UK) Consortium	PHE Covid Sequencing Team et al
EPI_ISL_2818214	NorthernIreland/PHEC-L30AL2C1/2021	2021	Europe	United Kingdom	Respiratory Virus Unit, Microbiology Services Colindale, Public Health England	COVID-19 Genomics UK (COG-UK) Consortium	PHE Covid Sequencing Team et al
EPI_ISL_2818215	NorthernIreland/PHEC-L30AL2D0/2021	2021	Europe	United Kingdom	Respiratory Virus Unit, Microbiology Services Colindale, Public Health England	COVID-19 Genomics UK (COG-UK) Consortium	PHE Covid Sequencing Team et al
EPI_ISL_2818216	NorthernIreland/PHEC-L30AL2EF/2021	2021	Europe	United Kingdom	Respiratory Virus Unit, Microbiology Services Colindale, Public Health England	COVID-19 Genomics UK (COG-UK) Consortium	PHE Covid Sequencing Team et al
EPI_ISL_2818217	NorthernIreland/PHEC-L30AL2FE/2021	2021	Europe	United Kingdom	Respiratory Virus Unit, Microbiology Services Colindale, Public Health England	COVID-19 Genomics UK (COG-UK) Consortium	PHE Covid Sequencing Team et al
EPI_ISL_2818218	NorthernIreland/PHEC-L30AL30A/2021	2021	Europe	United Kingdom	Respiratory Virus Unit, Microbiology Services Colindale, Public Health England	COVID-19 Genomics UK (COG-UK) Consortium	PHE Covid Sequencing Team et al
EPI_ISL_2818219	NorthernIreland/PHEC-L30AL319/2021	2021	Europe	United Kingdom	Respiratory Virus Unit, Microbiology Services Colindale, Public Health England	COVID-19 Genomics UK (COG-UK) Consortium	PHE Covid Sequencing Team et al
EPI_ISL_2818220	NorthernIreland/PHEC-L30AL328/2021	2021	Europe	United Kingdom	Respiratory Virus Unit, Microbiology Services Colindale, Public Health England	COVID-19 Genomics UK (COG-UK) Consortium	PHE Covid Sequencing Team et al
EPI_ISL_2818221	NorthernIreland/PHEC-L30AL337/2021	2021	Europe	United Kingdom	Respiratory Virus Unit, Microbiology Services Colindale, Public Health England	COVID-19 Genomics UK (COG-UK) Consortium	PHE Covid Sequencing Team et al
EPI_ISL_2818222	NorthernIreland/PHEC-L30AL346/2021	2021	Europe	United Kingdom	Respiratory Virus Unit, Microbiology Services Colindale, Public Health England	COVID-19 Genomics UK (COG-UK) Consortium	PHE Covid Sequencing Team et al
EPI_ISL_2818223	NorthernIreland/PHEC-L30AL355/2021	2021	Europe	United Kingdom	Respiratory Virus Unit, Microbiology Services Colindale, Public Health England	COVID-19 Genomics UK (COG-UK) Consortium	PHE Covid Sequencing Team et al
EPI_ISL_2818224	NorthernIreland/PHEC-L30AL364/2021	2021	Europe	United Kingdom	Respiratory Virus Unit, Microbiology Services Colindale, Public Health England	COVID-19 Genomics UK (COG-UK) Consortium	PHE Covid Sequencing Team et al
EPI_ISL_2818225	NorthernIreland/PHEC-L30AL373/2021	2021	Europe	United Kingdom	Respiratory Virus Unit, Microbiology Services Colindale, Public Health England	COVID-19 Genomics UK (COG-UK) Consortium	PHE Covid Sequencing Team et al
EPI_ISL_2818226	NorthernIreland/PHEC-L30AL382/2021	2021	Europe	United Kingdom	Respiratory Virus Unit, Microbiology Services Colindale, Public Health England	COVID-19 Genomics UK (COG-UK) Consortium	PHE Covid Sequencing Team et al
EPI_ISL_2818227	NorthernIreland/PHEC-L30AL391/2021	2021	Europe	United Kingdom	Respiratory Virus Unit, Microbiology Services Colindale, Public Health England	COVID-19 Genomics UK (COG-UK) Consortium	PHE Covid Sequencing Team et al
EPI_ISL_2818228	NorthernIreland/PHEC-L30AL3A0/2021	2021	Europe	United Kingdom	Respiratory Virus Unit, Microbiology Services Colindale, Public Health England	COVID-19 Genomics UK (COG-UK) Consortium	PHE Covid Sequencing Team et al
EPI_ISL_2818229	NorthernIreland/PHEC-L30AL3BF/2021	2021	Europe	United Kingdom	Respiratory Virus Unit, Microbiology Services Colindale, Public Health England	COVID-19 Genomics UK (COG-UK) Consortium	PHE Covid Sequencing Team et al
EPI_ISL_2818230	NorthernIreland/PHEC-L30AL3CE/2021	2021	Europe	United Kingdom	Respiratory Virus Unit, Microbiology Services Colindale, Public Health England	COVID-19 Genomics UK (COG-UK) Consortium	PHE Covid Sequencing Team et al
EPI_ISL_2818231	NorthernIreland/PHEC-L30AL3DD/2021	2021	Europe	United Kingdom	Respiratory Virus Unit, Microbiology Services Colindale, Public Health England	COVID-19 Genomics UK (COG-UK) Consortium	PHE Covid Sequencing Team et al
EPI_ISL_2904339	NorthernIreland/PHEC-M304M018/2021	2021-06-25	Europe	United Kingdom	Respiratory Virus Unit, Microbiology Services Colindale, Public Health England	COVID-19 Genomics UK (COG-UK) Consortium	PHE Covid Sequencing Team et al
EPI_ISL_2904340	NorthernIreland/PHEC-M304M027/2021	2021-06-27	Europe	United Kingdom	Respiratory Virus Unit, Microbiology Services Colindale, Public Health England	COVID-19 Genomics UK (COG-UK) Consortium	PHE Covid Sequencing Team et al
EPI_ISL_2904341	NorthernIreland/PHEC-M304M036/2021	2021-06-27	Europe	United Kingdom	Respiratory Virus Unit, Microbiology Services Colindale, Public Health England	COVID-19 Genomics UK (COG-UK) Consortium	PHE Covid Sequencing Team et al
EPI_ISL_2904342	NorthernIreland/PHEC-M304M045/2021	2021-06-27	Europe	United Kingdom	Respiratory Virus Unit, Microbiology Services Colindale, Public Health England	COVID-19 Genomics UK (COG-UK) Consortium	PHE Covid Sequencing Team et al
EPI_ISL_2904343	NorthernIreland/PHEC-M304M054/2021	2021-06-28	Europe	United Kingdom	Respiratory Virus Unit, Microbiology Services Colindale, Public Health England	COVID-19 Genomics UK (COG-UK) Consortium	PHE Covid Sequencing Team et al
EPI_ISL_2904344	NorthernIreland/PHEC-M304M063/2021	2021-06-27	Europe	United Kingdom	Respiratory Virus Unit, Microbiology Services Colindale, Public Health England	COVID-19 Genomics UK (COG-UK) Consortium	PHE Covid Sequencing Team et al
EPI_ISL_2904345	NorthernIreland/PHEC-M304M072/2021	2021-06-28	Europe	United Kingdom	Respiratory Virus Unit, Microbiology Services Colindale, Public Health England	COVID-19 Genomics UK (COG-UK) Consortium	PHE Covid Sequencing Team et al
EPI_ISL_2904346	NorthernIreland/PHEC-M304M081/2021	2021-06-28	Europe	United Kingdom	Respiratory Virus Unit, Microbiology Services Colindale, Public Health England	COVID-19 Genomics UK (COG-UK) Consortium	PHE Covid Sequencing Team et al
EPI_ISL_2904347	NorthernIreland/PHEC-M304M090/2021	2021-06-28	Europe	United Kingdom	Respiratory Virus Unit, Microbiology Services Colindale, Public Health England	COVID-19 Genomics UK (COG-UK) Consortium	PHE Covid Sequencing Team et al
EPI_ISL_2904348	NorthernIreland/PHEC-M304M0AF/2021	2021-06-28	Europe	United Kingdom	Respiratory Virus Unit, Microbiology Services Colindale, Public Health England	COVID-19 Genomics UK (COG-UK) Consortium	PHE Covid Sequencing Team et al
EPI_ISL_2904349	NorthernIreland/PHEC-M304M0BE/2021	2021-06-28	Europe	United Kingdom	Respiratory Virus Unit, Microbiology Services Colindale, Public Health England	COVID-19 Genomics UK (COG-UK) Consortium	PHE Covid Sequencing Team et al
EPI_ISL_2904350	NorthernIreland/PHEC-M304M0CD/2021	2021-06-28	Europe	United Kingdom	Respiratory Virus Unit, Microbiology Services Colindale, Public Health England	COVID-19 Genomics UK (COG-UK) Consortium	PHE Covid Sequencing Team et al
EPI_ISL_2904351	NorthernIreland/PHEC-M304M0DC/2021	2021-06-27	Europe	United Kingdom	Respiratory Virus Unit, Microbiology Services Colindale, Public Health England	COVID-19 Genomics UK (COG-UK) Consortium	PHE Covid Sequencing Team et al
EPI_ISL_2904352	NorthernIreland/PHEC-M304M0EB/2021	2021-06-27	Europe	United Kingdom	Respiratory Virus Unit, Microbiology Services Colindale, Public Health England	COVID-19 Genomics UK (COG-UK) Consortium	PHE Covid Sequencing Team et al
EPI_ISL_2904353	NorthernIreland/PHEC-M304M0FA/2021	2021-06-27	Europe	United Kingdom	Respiratory Virus Unit, Microbiology Services Colindale, Public Health England	COVID-19 Genomics UK (COG-UK) Consortium	PHE Covid Sequencing Team et al
EPI_ISL_2904354	NorthernIreland/PHEC-M304MB71/2021	2021	Europe	United Kingdom	Respiratory Virus Unit, Microbiology Services Colindale, Public Health England	COVID-19 Genomics UK (COG-UK) Consortium	PHE Covid Sequencing Team et al
EPI_ISL_2904355	NorthernIreland/PHEC-M304MB80/2021	2021-06-29	Europe	United Kingdom	Respiratory Virus Unit, Microbiology Services Colindale, Public Health England	COVID-19 Genomics UK (COG-UK) Consortium	PHE Covid Sequencing Team et al
EPI_ISL_2904356	NorthernIreland/PHEC-M304MB9F/2021	2021-06-30	Europe	United Kingdom	Respiratory Virus Unit, Microbiology Services Colindale, Public Health England	COVID-19 Genomics UK (COG-UK) Consortium	PHE Covid Sequencing Team et al
EPI_ISL_2904357	NorthernIreland/PHEC-M304MBAE/2021	2021-06-29	Europe	United Kingdom	Respiratory Virus Unit, Microbiology Services Colindale, Public Health England	COVID-19 Genomics UK (COG-UK) Consortium	PHE Covid Sequencing Team et al
EPI_ISL_2904358	NorthernIreland/PHEC-M304MBBD/2021	2021-06-29	Europe	United Kingdom	Respiratory Virus Unit, Microbiology Services Colindale, Public Health England	COVID-19 Genomics UK (COG-UK) Consortium	PHE Covid Sequencing Team et al
EPI_ISL_2904359	NorthernIreland/PHEC-M304MBCC/2021	2021-06-30	Europe	United Kingdom	Respiratory Virus Unit, Microbiology Services Colindale, Public Health England	COVID-19 Genomics UK (COG-UK) Consortium	PHE Covid Sequencing Team et al
EPI_ISL_2904360	NorthernIreland/PHEC-M304MBDB/2021	2021-06-29	Europe	United Kingdom	Respiratory Virus Unit, Microbiology Services Colindale, Public Health England	COVID-19 Genomics UK (COG-UK) Consortium	PHE Covid Sequencing Team et al
EPI_ISL_2904361	NorthernIreland/PHEC-M304MBEA/2021	2021-06-30	Europe	United Kingdom	Respiratory Virus Unit, Microbiology Services Colindale, Public Health England	COVID-19 Genomics UK (COG-UK) Consortium	PHE Covid Sequencing Team et al
EPI_ISL_2904362	NorthernIreland/PHEC-M304MBF9/2021	2021-06-29	Europe	United Kingdom	Respiratory Virus Unit, Microbiology Services Colindale, Public Health England	COVID-19 Genomics UK (COG-UK) Consortium	PHE Covid Sequencing Team et al
EPI_ISL_2904364	NorthernIreland/PHEC-M304MC14/2021	2021-06-29	Europe	United Kingdom	Respiratory Virus Unit, Microbiology Services Colindale, Public Health England	COVID-19 Genomics UK (COG-UK) Consortium	PHE Covid Sequencing Team et al
EPI_ISL_2904365	NorthernIreland/PHEC-M304MC23/2021	2021-06-29	Europe	United Kingdom	Respiratory Virus Unit, Microbiology Services Colindale, Public Health England	COVID-19 Genomics UK (COG-UK) Consortium	PHE Covid Sequencing Team et al
EPI_ISL_2904366	NorthernIreland/PHEC-M304MC32/2021	2021	Europe	United Kingdom	Respiratory Virus Unit, Microbiology Services Colindale, Public Health England	COVID-19 Genomics UK (COG-UK) Consortium	PHE Covid Sequencing Team et al
EPI_ISL_2904368	NorthernIreland/PHEC-M304MC50/2021	2021-06-30	Europe	United Kingdom	Respiratory Virus Unit, Microbiology Services Colindale, Public Health England	COVID-19 Genomics UK (COG-UK) Consortium	PHE Covid Sequencing Team et al
EPI_ISL_2904370	NorthernIreland/PHEC-M304MC7E/2021	2021	Europe	United Kingdom	Respiratory Virus Unit, Microbiology Services Colindale, Public Health England	COVID-19 Genomics UK (COG-UK) Consortium	PHE Covid Sequencing Team et al
EPI_ISL_2904371	NorthernIreland/PHEC-M304MC8D/2021	2021-06-28	Europe	United Kingdom	Respiratory Virus Unit, Microbiology Services Colindale, Public Health England	COVID-19 Genomics UK (COG-UK) Consortium	PHE Covid Sequencing Team et al
EPI_ISL_2904373	NorthernIreland/PHEC-M304MCAB/2021	2021-06-30	Europe	United Kingdom	Respiratory Virus Unit, Microbiology Services Colindale, Public Health England	COVID-19 Genomics UK (COG-UK) Consortium	PHE Covid Sequencing Team et al
EPI_ISL_2904374	NorthernIreland/PHEC-M304MCBA/2021	2021-06-26	Europe	United Kingdom	Respiratory Virus Unit, Microbiology Services Colindale, Public Health England	COVID-19 Genomics UK (COG-UK) Consortium	PHE Covid Sequencing Team et al
EPI_ISL_2904375	NorthernIreland/PHEC-M304MCC9/2021	2021-06-30	Europe	United Kingdom	Respiratory Virus Unit, Microbiology Services Colindale, Public Health England	COVID-19 Genomics UK (COG-UK) Consortium	PHE Covid Sequencing Team et al
EPI_ISL_2904376	NorthernIreland/PHEC-M304ME96/2021	2021-07-02	Europe	United Kingdom	Respiratory Virus Unit, Microbiology Services Colindale, Public Health England	COVID-19 Genomics UK (COG-UK) Consortium	PHE Covid Sequencing Team et al
EPI_ISL_2904377	NorthernIreland/PHEC-M304MEA5/2021	2021-07-02	Europe	United Kingdom	Respiratory Virus Unit, Microbiology Services Colindale, Public Health England	COVID-19 Genomics UK (COG-UK) Consortium	PHE Covid Sequencing Team et al
EPI_ISL_2904378	NorthernIreland/PHEC-M304MEB4/2021	2021-07-01	Europe	United Kingdom	Respiratory Virus Unit, Microbiology Services Colindale, Public Health England	COVID-19 Genomics UK (COG-UK) Consortium	PHE Covid Sequencing Team et al
EPI_ISL_2904379	NorthernIreland/PHEC-M304MEC3/2021	2021-07-03	Europe	United Kingdom	Respiratory Virus Unit, Microbiology Services Colindale, Public Health England	COVID-19 Genomics UK (COG-UK) Consortium	PHE Covid Sequencing Team et al
EPI_ISL_2904380	NorthernIreland/PHEC-M304MED2/2021	2021-07-03	Europe	United Kingdom	Respiratory Virus Unit, Microbiology Services Colindale, Public Health England	COVID-19 Genomics UK (COG-UK) Consortium	PHE Covid Sequencing Team et al
EPI_ISL_2904381	NorthernIreland/PHEC-M304MEE1/2021	2021-07-03	Europe	United Kingdom	Respiratory Virus Unit, Microbiology Services Colindale, Public Health England	COVID-19 Genomics UK (COG-UK) Consortium	PHE Covid Sequencing Team et al
EPI_ISL_2904382	NorthernIreland/PHEC-M304MEF0/2021	2021-07-03	Europe	United Kingdom	Respiratory Virus Unit, Microbiology Services Colindale, Public Health England	COVID-19 Genomics UK (COG-UK) Consortium	PHE Covid Sequencing Team et al
EPI_ISL_2904384	NorthernIreland/PHEC-M304MF1B/2021	2021-07-03	Europe	United Kingdom	Respiratory Virus Unit, Microbiology Services Colindale, Public Health England	COVID-19 Genomics UK (COG-UK) Consortium	PHE Covid Sequencing Team et al
EPI_ISL_2904385	NorthernIreland/PHEC-M304MF2A/2021	2021-07-03	Europe	United Kingdom	Respiratory Virus Unit, Microbiology Services Colindale, Public Health England	COVID-19 Genomics UK (COG-UK) Consortium	PHE Covid Sequencing Team et al
EPI_ISL_2904386	NorthernIreland/PHEC-M304MF39/2021	2021-07-03	Europe	United Kingdom	Respiratory Virus Unit, Microbiology Services Colindale, Public Health England	COVID-19 Genomics UK (COG-UK) Consortium	PHE Covid Sequencing Team et al
EPI_ISL_2904387	NorthernIreland/PHEC-M304MF48/2021	2021-07-03	Europe	United Kingdom	Respiratory Virus Unit, Microbiology Services Colindale, Public Health England	COVID-19 Genomics UK (COG-UK) Consortium	PHE Covid Sequencing Team et al
EPI_ISL_2904389	NorthernIreland/PHEC-M304MF66/2021	2021-07-04	Europe	United Kingdom	Respiratory Virus Unit, Microbiology Services Colindale, Public Health England	COVID-19 Genomics UK (COG-UK) Consortium	PHE Covid Sequencing Team et al
EPI_ISL_2904390	NorthernIreland/PHEC-M304MF75/2021	2021-07-04	Europe	United Kingdom	Respiratory Virus Unit, Microbiology Services Colindale, Public Health England	COVID-19 Genomics UK (COG-UK) Consortium	PHE Covid Sequencing Team et al
EPI_ISL_2904391	NorthernIreland/PHEC-M304MF84/2021	2021-07-04	Europe	United Kingdom	Respiratory Virus Unit, Microbiology Services Colindale, Public Health England	COVID-19 Genomics UK (COG-UK) Consortium	PHE Covid Sequencing Team et al
EPI_ISL_2904393	NorthernIreland/PHEC-M304MFA2/2021	2021-07-04	Europe	United Kingdom	Respiratory Virus Unit, Microbiology Services Colindale, Public Health England	COVID-19 Genomics UK (COG-UK) Consortium	PHE Covid Sequencing Team et al
EPI_ISL_2904395	NorthernIreland/PHEC-M304MFC0/2021	2021-07-04	Europe	United Kingdom	Respiratory Virus Unit, Microbiology Services Colindale, Public Health England	COVID-19 Genomics UK (COG-UK) Consortium	PHE Covid Sequencing Team et al
EPI_ISL_2904396	NorthernIreland/PHEC-M305M09F/2021	2021-06-30	Europe	United Kingdom	Respiratory Virus Unit, Microbiology Services Colindale, Public Health England	COVID-19 Genomics UK (COG-UK) Consortium	PHE Covid Sequencing Team et al
EPI_ISL_2904397	NorthernIreland/PHEC-M305M0AE/2021	2021-06-30	Europe	United Kingdom	Respiratory Virus Unit, Microbiology Services Colindale, Public Health England	COVID-19 Genomics UK (COG-UK) Consortium	PHE Covid Sequencing Team et al
EPI_ISL_2904398	NorthernIreland/PHEC-M305M0BD/2021	2021-06-30	Europe	United Kingdom	Respiratory Virus Unit, Microbiology Services Colindale, Public Health England	COVID-19 Genomics UK (COG-UK) Consortium	PHE Covid Sequencing Team et al
EPI_ISL_2904399	NorthernIreland/PHEC-M305M0CC/2021	2021-06-30	Europe	United Kingdom	Respiratory Virus Unit, Microbiology Services Colindale, Public Health England	COVID-19 Genomics UK (COG-UK) Consortium	PHE Covid Sequencing Team et al
EPI_ISL_2904400	NorthernIreland/PHEC-M305M0DB/2021	2021-06-29	Europe	United Kingdom	Respiratory Virus Unit, Microbiology Services Colindale, Public Health England	COVID-19 Genomics UK (COG-UK) Consortium	PHE Covid Sequencing Team et al
EPI_ISL_2904402	NorthernIreland/PHEC-M305M0F9/2021	2021-06-30	Europe	United Kingdom	Respiratory Virus Unit, Microbiology Services Colindale, Public Health England	COVID-19 Genomics UK (COG-UK) Consortium	PHE Covid Sequencing Team et al
EPI_ISL_2904405	NorthernIreland/PHEC-M305M123/2021	2021-07-01	Europe	United Kingdom	Respiratory Virus Unit, Microbiology Services Colindale, Public Health England	COVID-19 Genomics UK (COG-UK) Consortium	PHE Covid Sequencing Team et al
EPI_ISL_2904406	NorthernIreland/PHEC-M305M132/2021	2021-06-30	Europe	United Kingdom	Respiratory Virus Unit, Microbiology Services Colindale, Public Health England	COVID-19 Genomics UK (COG-UK) Consortium	PHE Covid Sequencing Team et al
EPI_ISL_2904407	NorthernIreland/PHEC-M305M141/2021	2021-07-01	Europe	United Kingdom	Respiratory Virus Unit, Microbiology Services Colindale, Public Health England	COVID-19 Genomics UK (COG-UK) Consortium	PHE Covid Sequencing Team et al
EPI_ISL_2904408	NorthernIreland/PHEC-M305M150/2021	2021-07-01	Europe	United Kingdom	Respiratory Virus Unit, Microbiology Services Colindale, Public Health England	COVID-19 Genomics UK (COG-UK) Consortium	PHE Covid Sequencing Team et al
EPI_ISL_2904409	NorthernIreland/PHEC-M305M16F/2021	2021-06-30	Europe	United Kingdom	Respiratory Virus Unit, Microbiology Services Colindale, Public Health England	COVID-19 Genomics UK (COG-UK) Consortium	PHE Covid Sequencing Team et al
EPI_ISL_2904410	NorthernIreland/PHEC-M305M17E/2021	2021-06-29	Europe	United Kingdom	Respiratory Virus Unit, Microbiology Services Colindale, Public Health England	COVID-19 Genomics UK (COG-UK) Consortium	PHE Covid Sequencing Team et al
EPI_ISL_2904411	NorthernIreland/PHEC-M305M18D/2021	2021-06-30	Europe	United Kingdom	Respiratory Virus Unit, Microbiology Services Colindale, Public Health England	COVID-19 Genomics UK (COG-UK) Consortium	PHE Covid Sequencing Team et al
EPI_ISL_2904412	NorthernIreland/PHEC-M305M19C/2021	2021-06-30	Europe	United Kingdom	Respiratory Virus Unit, Microbiology Services Colindale, Public Health England	COVID-19 Genomics UK (COG-UK) Consortium	PHE Covid Sequencing Team et al
EPI_ISL_2904413	NorthernIreland/PHEC-M305M1AB/2021	2021-07-01	Europe	United Kingdom	Respiratory Virus Unit, Microbiology Services Colindale, Public Health England	COVID-19 Genomics UK (COG-UK) Consortium	PHE Covid Sequencing Team et al
EPI_ISL_2904414	NorthernIreland/PHEC-M305M1BA/2021	2021-06-30	Europe	United Kingdom	Respiratory Virus Unit, Microbiology Services Colindale, Public Health England	COVID-19 Genomics UK (COG-UK) Consortium	PHE Covid Sequencing Team et al
EPI_ISL_2904415	NorthernIreland/PHEC-M305M1C9/2021	2021-07-01	Europe	United Kingdom	Respiratory Virus Unit, Microbiology Services Colindale, Public Health England	COVID-19 Genomics UK (COG-UK) Consortium	PHE Covid Sequencing Team et al
EPI_ISL_2904416	NorthernIreland/PHEC-M305M1D8/2021	2021-07-02	Europe	United Kingdom	Respiratory Virus Unit, Microbiology Services Colindale, Public Health England	COVID-19 Genomics UK (COG-UK) Consortium	PHE Covid Sequencing Team et al
EPI_ISL_2904417	NorthernIreland/PHEC-M305M1E7/2021	2021-07-02	Europe	United Kingdom	Respiratory Virus Unit, Microbiology Services Colindale, Public Health England	COVID-19 Genomics UK (COG-UK) Consortium	PHE Covid Sequencing Team et al
EPI_ISL_2904418	NorthernIreland/PHEC-M305M1F6/2021	2021-07-02	Europe	United Kingdom	Respiratory Virus Unit, Microbiology Services Colindale, Public Health England	COVID-19 Genomics UK (COG-UK) Consortium	PHE Covid Sequencing Team et al
EPI_ISL_2904419	NorthernIreland/PHEC-M305M202/2021	2021-07-02	Europe	United Kingdom	Respiratory Virus Unit, Microbiology Services Colindale, Public Health England	COVID-19 Genomics UK (COG-UK) Consortium	PHE Covid Sequencing Team et al
EPI_ISL_2904420	NorthernIreland/PHEC-M305M211/2021	2021-07-02	Europe	United Kingdom	Respiratory Virus Unit, Microbiology Services Colindale, Public Health England	COVID-19 Genomics UK (COG-UK) Consortium	PHE Covid Sequencing Team et al
EPI_ISL_2904421	NorthernIreland/PHEC-M305M220/2021	2021-07-01	Europe	United Kingdom	Respiratory Virus Unit, Microbiology Services Colindale, Public Health England	COVID-19 Genomics UK (COG-UK) Consortium	PHE Covid Sequencing Team et al
EPI_ISL_2904422	NorthernIreland/PHEC-M305M23F/2021	2021-07-02	Europe	United Kingdom	Respiratory Virus Unit, Microbiology Services Colindale, Public Health England	COVID-19 Genomics UK (COG-UK) Consortium	PHE Covid Sequencing Team et al
EPI_ISL_2904423	NorthernIreland/PHEC-M305M24E/2021	2021-07-01	Europe	United Kingdom	Respiratory Virus Unit, Microbiology Services Colindale, Public Health England	COVID-19 Genomics UK (COG-UK) Consortium	PHE Covid Sequencing Team et al
EPI_ISL_2904424	NorthernIreland/PHEC-M305M25D/2021	2021-07-02	Europe	United Kingdom	Respiratory Virus Unit, Microbiology Services Colindale, Public Health England	COVID-19 Genomics UK (COG-UK) Consortium	PHE Covid Sequencing Team et al
EPI_ISL_3004203	NorthernIreland/PHEC-M30AM3A0/2021	2021-07-03	Europe	United Kingdom	Respiratory Virus Unit, Microbiology Services Colindale, Public Health England	COVID-19 Genomics UK (COG-UK) Consortium	PHE Covid Sequencing Team et al
EPI_ISL_3004204	NorthernIreland/PHEC-M30AM3BF/2021	2021-07-05	Europe	United Kingdom	Respiratory Virus Unit, Microbiology Services Colindale, Public Health England	COVID-19 Genomics UK (COG-UK) Consortium	PHE Covid Sequencing Team et al
EPI_ISL_3004205	NorthernIreland/PHEC-M30AM3CE/2021	2021-07-04	Europe	United Kingdom	Respiratory Virus Unit, Microbiology Services Colindale, Public Health England	COVID-19 Genomics UK (COG-UK) Consortium	PHE Covid Sequencing Team et al
EPI_ISL_3004206	NorthernIreland/PHEC-M30AM3DD/2021	2021-07-05	Europe	United Kingdom	Respiratory Virus Unit, Microbiology Services Colindale, Public Health England	COVID-19 Genomics UK (COG-UK) Consortium	PHE Covid Sequencing Team et al
EPI_ISL_3004207	NorthernIreland/PHEC-M30AM3EC/2021	2021-07-05	Europe	United Kingdom	Respiratory Virus Unit, Microbiology Services Colindale, Public Health England	COVID-19 Genomics UK (COG-UK) Consortium	PHE Covid Sequencing Team et al
EPI_ISL_3004208	NorthernIreland/PHEC-M30AM3FB/2021	2021-07-05	Europe	United Kingdom	Respiratory Virus Unit, Microbiology Services Colindale, Public Health England	COVID-19 Genomics UK (COG-UK) Consortium	PHE Covid Sequencing Team et al
EPI_ISL_3004209	NorthernIreland/PHEC-M30AM407/2021	2021-07-05	Europe	United Kingdom	Respiratory Virus Unit, Microbiology Services Colindale, Public Health England	COVID-19 Genomics UK (COG-UK) Consortium	PHE Covid Sequencing Team et al
EPI_ISL_3004210	NorthernIreland/PHEC-M30AM416/2021	2021-07-05	Europe	United Kingdom	Respiratory Virus Unit, Microbiology Services Colindale, Public Health England	COVID-19 Genomics UK (COG-UK) Consortium	PHE Covid Sequencing Team et al
EPI_ISL_3004211	NorthernIreland/PHEC-M30AM425/2021	2021-07-05	Europe	United Kingdom	Respiratory Virus Unit, Microbiology Services Colindale, Public Health England	COVID-19 Genomics UK (COG-UK) Consortium	PHE Covid Sequencing Team et al
EPI_ISL_3004212	NorthernIreland/PHEC-M30AM434/2021	2021-07-05	Europe	United Kingdom	Respiratory Virus Unit, Microbiology Services Colindale, Public Health England	COVID-19 Genomics UK (COG-UK) Consortium	PHE Covid Sequencing Team et al
EPI_ISL_3004214	NorthernIreland/PHEC-M30AM452/2021	2021-07-04	Europe	United Kingdom	Respiratory Virus Unit, Microbiology Services Colindale, Public Health England	COVID-19 Genomics UK (COG-UK) Consortium	PHE Covid Sequencing Team et al
EPI_ISL_3004216	NorthernIreland/PHEC-M30AM470/2021	2021-07-05	Europe	United Kingdom	Respiratory Virus Unit, Microbiology Services Colindale, Public Health England	COVID-19 Genomics UK (COG-UK) Consortium	PHE Covid Sequencing Team et al
EPI_ISL_3004217	NorthernIreland/PHEC-M30AM48F/2021	2021-07-04	Europe	United Kingdom	Respiratory Virus Unit, Microbiology Services Colindale, Public Health England	COVID-19 Genomics UK (COG-UK) Consortium	PHE Covid Sequencing Team et al
EPI_ISL_3004218	NorthernIreland/PHEC-M30AM49E/2021	2021-07-05	Europe	United Kingdom	Respiratory Virus Unit, Microbiology Services Colindale, Public Health England	COVID-19 Genomics UK (COG-UK) Consortium	PHE Covid Sequencing Team et al
EPI_ISL_3004219	NorthernIreland/PHEC-M30AM4AD/2021	2021-07-03	Europe	United Kingdom	Respiratory Virus Unit, Microbiology Services Colindale, Public Health England	COVID-19 Genomics UK (COG-UK) Consortium	PHE Covid Sequencing Team et al
EPI_ISL_3004220	NorthernIreland/PHEC-M30AM4BC/2021	2021-07-06	Europe	United Kingdom	Respiratory Virus Unit, Microbiology Services Colindale, Public Health England	COVID-19 Genomics UK (COG-UK) Consortium	PHE Covid Sequencing Team et al
EPI_ISL_3004221	NorthernIreland/PHEC-M30AM4CB/2021	2021-07-06	Europe	United Kingdom	Respiratory Virus Unit, Microbiology Services Colindale, Public Health England	COVID-19 Genomics UK (COG-UK) Consortium	PHE Covid Sequencing Team et al
EPI_ISL_3004222	NorthernIreland/PHEC-M30AM4DA/2021	2021-07-06	Europe	United Kingdom	Respiratory Virus Unit, Microbiology Services Colindale, Public Health England	COVID-19 Genomics UK (COG-UK) Consortium	PHE Covid Sequencing Team et al
EPI_ISL_3004223	NorthernIreland/PHEC-M30AM4E9/2021	2021-07-06	Europe	United Kingdom	Respiratory Virus Unit, Microbiology Services Colindale, Public Health England	COVID-19 Genomics UK (COG-UK) Consortium	PHE Covid Sequencing Team et al
EPI_ISL_3004225	NorthernIreland/PHEC-M30AM504/2021	2021-07-06	Europe	United Kingdom	Respiratory Virus Unit, Microbiology Services Colindale, Public Health England	COVID-19 Genomics UK (COG-UK) Consortium	PHE Covid Sequencing Team et al
EPI_ISL_3004226	NorthernIreland/PHEC-M30AM513/2021	2021-07-05	Europe	United Kingdom	Respiratory Virus Unit, Microbiology Services Colindale, Public Health England	COVID-19 Genomics UK (COG-UK) Consortium	PHE Covid Sequencing Team et al
EPI_ISL_3004228	NorthernIreland/PHEC-M30AM531/2021	2021-07-05	Europe	United Kingdom	Respiratory Virus Unit, Microbiology Services Colindale, Public Health England	COVID-19 Genomics UK (COG-UK) Consortium	PHE Covid Sequencing Team et al
EPI_ISL_3004229	NorthernIreland/PHEC-M30AM540/2021	2021-07-06	Europe	United Kingdom	Respiratory Virus Unit, Microbiology Services Colindale, Public Health England	COVID-19 Genomics UK (COG-UK) Consortium	PHE Covid Sequencing Team et al
EPI_ISL_3004230	NorthernIreland/PHEC-M30AM55F/2021	2021-07-06	Europe	United Kingdom	Respiratory Virus Unit, Microbiology Services Colindale, Public Health England	COVID-19 Genomics UK (COG-UK) Consortium	PHE Covid Sequencing Team et al
EPI_ISL_3004231	NorthernIreland/PHEC-M30AM56E/2021	2021-07-06	Europe	United Kingdom	Respiratory Virus Unit, Microbiology Services Colindale, Public Health England	COVID-19 Genomics UK (COG-UK) Consortium	PHE Covid Sequencing Team et al
EPI_ISL_3004233	NorthernIreland/PHEC-M30AM58C/2021	2021-07-06	Europe	United Kingdom	Respiratory Virus Unit, Microbiology Services Colindale, Public Health England	COVID-19 Genomics UK (COG-UK) Consortium	PHE Covid Sequencing Team et al
EPI_ISL_3004235	NorthernIreland/PHEC-M30AM5AA/2021	2021-07-06	Europe	United Kingdom	Respiratory Virus Unit, Microbiology Services Colindale, Public Health England	COVID-19 Genomics UK (COG-UK) Consortium	PHE Covid Sequencing Team et al
EPI_ISL_3004236	NorthernIreland/PHEC-M30AM5B9/2021	2021-07-06	Europe	United Kingdom	Respiratory Virus Unit, Microbiology Services Colindale, Public Health England	COVID-19 Genomics UK (COG-UK) Consortium	PHE Covid Sequencing Team et al
EPI_ISL_3004237	NorthernIreland/PHEC-M30AM5C8/2021	2021-07-06	Europe	United Kingdom	Respiratory Virus Unit, Microbiology Services Colindale, Public Health England	COVID-19 Genomics UK (COG-UK) Consortium	PHE Covid Sequencing Team et al
EPI_ISL_3004238	NorthernIreland/PHEC-M30AM5D7/2021	2021-07-06	Europe	United Kingdom	Respiratory Virus Unit, Microbiology Services Colindale, Public Health England	COVID-19 Genomics UK (COG-UK) Consortium	PHE Covid Sequencing Team et al
EPI_ISL_3004239	NorthernIreland/PHEC-M30AM5E6/2021	2021-07-06	Europe	United Kingdom	Respiratory Virus Unit, Microbiology Services Colindale, Public Health England	COVID-19 Genomics UK (COG-UK) Consortium	PHE Covid Sequencing Team et al
EPI_ISL_3004240	NorthernIreland/PHEC-M30AM5F5/2021	2021-07-05	Europe	United Kingdom	Respiratory Virus Unit, Microbiology Services Colindale, Public Health England	COVID-19 Genomics UK (COG-UK) Consortium	PHE Covid Sequencing Team et al
EPI_ISL_3004242	NorthernIreland/PHEC-M30AM610/2021	2021-07-06	Europe	United Kingdom	Respiratory Virus Unit, Microbiology Services Colindale, Public Health England	COVID-19 Genomics UK (COG-UK) Consortium	PHE Covid Sequencing Team et al
EPI_ISL_3004243	NorthernIreland/PHEC-M30AM62F/2021	2021-07-04	Europe	United Kingdom	Respiratory Virus Unit, Microbiology Services Colindale, Public Health England	COVID-19 Genomics UK (COG-UK) Consortium	PHE Covid Sequencing Team et al
EPI_ISL_3004244	NorthernIreland/PHEC-M30AM63E/2021	2021	Europe	United Kingdom	Respiratory Virus Unit, Microbiology Services Colindale, Public Health England	COVID-19 Genomics UK (COG-UK) Consortium	PHE Covid Sequencing Team et al
EPI_ISL_3004245	NorthernIreland/PHEC-M30AM66B/2021	2021-07-07	Europe	United Kingdom	Respiratory Virus Unit, Microbiology Services Colindale, Public Health England	COVID-19 Genomics UK (COG-UK) Consortium	PHE Covid Sequencing Team et al
EPI_ISL_3004246	NorthernIreland/PHEC-M30AM67A/2021	2021-07-08	Europe	United Kingdom	Respiratory Virus Unit, Microbiology Services Colindale, Public Health England	COVID-19 Genomics UK (COG-UK) Consortium	PHE Covid Sequencing Team et al
EPI_ISL_3004248	NorthernIreland/PHEC-M30AM698/2021	2021-07-07	Europe	United Kingdom	Respiratory Virus Unit, Microbiology Services Colindale, Public Health England	COVID-19 Genomics UK (COG-UK) Consortium	PHE Covid Sequencing Team et al
EPI_ISL_3004249	NorthernIreland/PHEC-M30AM6A7/2021	2021-07-06	Europe	United Kingdom	Respiratory Virus Unit, Microbiology Services Colindale, Public Health England	COVID-19 Genomics UK (COG-UK) Consortium	PHE Covid Sequencing Team et al
EPI_ISL_3004250	NorthernIreland/PHEC-M30AM6B6/2021	2021-07-07	Europe	United Kingdom	Respiratory Virus Unit, Microbiology Services Colindale, Public Health England	COVID-19 Genomics UK (COG-UK) Consortium	PHE Covid Sequencing Team et al
EPI_ISL_3004251	NorthernIreland/PHEC-M30AM6C5/2021	2021-07-06	Europe	United Kingdom	Respiratory Virus Unit, Microbiology Services Colindale, Public Health England	COVID-19 Genomics UK (COG-UK) Consortium	PHE Covid Sequencing Team et al
EPI_ISL_3004252	NorthernIreland/PHEC-M30AM6D4/2021	2021-07-06	Europe	United Kingdom	Respiratory Virus Unit, Microbiology Services Colindale, Public Health England	COVID-19 Genomics UK (COG-UK) Consortium	PHE Covid Sequencing Team et al
EPI_ISL_3004253	NorthernIreland/PHEC-M30AM6E3/2021	2021-07-08	Europe	United Kingdom	Respiratory Virus Unit, Microbiology Services Colindale, Public Health England	COVID-19 Genomics UK (COG-UK) Consortium	PHE Covid Sequencing Team et al
EPI_ISL_3004254	NorthernIreland/PHEC-M30AM6F2/2021	2021-07-06	Europe	United Kingdom	Respiratory Virus Unit, Microbiology Services Colindale, Public Health England	COVID-19 Genomics UK (COG-UK) Consortium	PHE Covid Sequencing Team et al
EPI_ISL_3004255	NorthernIreland/PHEC-M30AM70E/2021	2021-07-07	Europe	United Kingdom	Respiratory Virus Unit, Microbiology Services Colindale, Public Health England	COVID-19 Genomics UK (COG-UK) Consortium	PHE Covid Sequencing Team et al
EPI_ISL_3004256	NorthernIreland/PHEC-M30AM71D/2021	2021-07-07	Europe	United Kingdom	Respiratory Virus Unit, Microbiology Services Colindale, Public Health England	COVID-19 Genomics UK (COG-UK) Consortium	PHE Covid Sequencing Team et al
EPI_ISL_3004257	NorthernIreland/PHEC-M30AM72C/2021	2021-07-07	Europe	United Kingdom	Respiratory Virus Unit, Microbiology Services Colindale, Public Health England	COVID-19 Genomics UK (COG-UK) Consortium	PHE Covid Sequencing Team et al
EPI_ISL_3004258	NorthernIreland/PHEC-M30AM73B/2021	2021-07-05	Europe	United Kingdom	Respiratory Virus Unit, Microbiology Services Colindale, Public Health England	COVID-19 Genomics UK (COG-UK) Consortium	PHE Covid Sequencing Team et al
EPI_ISL_3004259	NorthernIreland/PHEC-M30AM74A/2021	2021-07-06	Europe	United Kingdom	Respiratory Virus Unit, Microbiology Services Colindale, Public Health England	COVID-19 Genomics UK (COG-UK) Consortium	PHE Covid Sequencing Team et al
EPI_ISL_3004260	NorthernIreland/PHEC-M30AM759/2021	2021-07-07	Europe	United Kingdom	Respiratory Virus Unit, Microbiology Services Colindale, Public Health England	COVID-19 Genomics UK (COG-UK) Consortium	PHE Covid Sequencing Team et al
EPI_ISL_3004261	NorthernIreland/PHEC-M30AM768/2021	2021-07-08	Europe	United Kingdom	Respiratory Virus Unit, Microbiology Services Colindale, Public Health England	COVID-19 Genomics UK (COG-UK) Consortium	PHE Covid Sequencing Team et al
EPI_ISL_3004262	NorthernIreland/PHEC-M30AM777/2021	2021-07-08	Europe	United Kingdom	Respiratory Virus Unit, Microbiology Services Colindale, Public Health England	COVID-19 Genomics UK (COG-UK) Consortium	PHE Covid Sequencing Team et al
EPI_ISL_3004263	NorthernIreland/PHEC-M30AM786/2021	2021-07-08	Europe	United Kingdom	Respiratory Virus Unit, Microbiology Services Colindale, Public Health England	COVID-19 Genomics UK (COG-UK) Consortium	PHE Covid Sequencing Team et al
EPI_ISL_3004264	NorthernIreland/PHEC-M30AM795/2021	2021-07-06	Europe	United Kingdom	Respiratory Virus Unit, Microbiology Services Colindale, Public Health England	COVID-19 Genomics UK (COG-UK) Consortium	PHE Covid Sequencing Team et al
EPI_ISL_3004265	NorthernIreland/PHEC-M30AM7A4/2021	2021-07-07	Europe	United Kingdom	Respiratory Virus Unit, Microbiology Services Colindale, Public Health England	COVID-19 Genomics UK (COG-UK) Consortium	PHE Covid Sequencing Team et al
EPI_ISL_3004266	NorthernIreland/PHEC-M30AM7B3/2021	2021-07-07	Europe	United Kingdom	Respiratory Virus Unit, Microbiology Services Colindale, Public Health England	COVID-19 Genomics UK (COG-UK) Consortium	PHE Covid Sequencing Team et al
EPI_ISL_3004267	NorthernIreland/PHEC-M30AM7C2/2021	2021-07-07	Europe	United Kingdom	Respiratory Virus Unit, Microbiology Services Colindale, Public Health England	COVID-19 Genomics UK (COG-UK) Consortium	PHE Covid Sequencing Team et al
EPI_ISL_3004269	NorthernIreland/PHEC-M30AM7E0/2021	2021-07-06	Europe	United Kingdom	Respiratory Virus Unit, Microbiology Services Colindale, Public Health England	COVID-19 Genomics UK (COG-UK) Consortium	PHE Covid Sequencing Team et al
EPI_ISL_3004270	NorthernIreland/PHEC-M30AM7FF/2021	2021	Europe	United Kingdom	Respiratory Virus Unit, Microbiology Services Colindale, Public Health England	COVID-19 Genomics UK (COG-UK) Consortium	PHE Covid Sequencing Team et al
EPI_ISL_3004271	NorthernIreland/PHEC-M30AM80B/2021	2021-07-07	Europe	United Kingdom	Respiratory Virus Unit, Microbiology Services Colindale, Public Health England	COVID-19 Genomics UK (COG-UK) Consortium	PHE Covid Sequencing Team et al
EPI_ISL_3004272	NorthernIreland/PHEC-M30AM81A/2021	2021-07-06	Europe	United Kingdom	Respiratory Virus Unit, Microbiology Services Colindale, Public Health England	COVID-19 Genomics UK (COG-UK) Consortium	PHE Covid Sequencing Team et al
EPI_ISL_3004273	NorthernIreland/PHEC-M30AM829/2021	2021-07-07	Europe	United Kingdom	Respiratory Virus Unit, Microbiology Services Colindale, Public Health England	COVID-19 Genomics UK (COG-UK) Consortium	PHE Covid Sequencing Team et al
EPI_ISL_3004274	NorthernIreland/PHEC-M30AM838/2021	2021-07-08	Europe	United Kingdom	Respiratory Virus Unit, Microbiology Services Colindale, Public Health England	COVID-19 Genomics UK (COG-UK) Consortium	PHE Covid Sequencing Team et al
EPI_ISL_3004275	NorthernIreland/PHEC-M30AM847/2021	2021-07-06	Europe	United Kingdom	Respiratory Virus Unit, Microbiology Services Colindale, Public Health England	COVID-19 Genomics UK (COG-UK) Consortium	PHE Covid Sequencing Team et al
EPI_ISL_3004276	NorthernIreland/PHEC-M30AM856/2021	2021-07-07	Europe	United Kingdom	Respiratory Virus Unit, Microbiology Services Colindale, Public Health England	COVID-19 Genomics UK (COG-UK) Consortium	PHE Covid Sequencing Team et al
EPI_ISL_3004277	NorthernIreland/PHEC-M30AM865/2021	2021-07-07	Europe	United Kingdom	Respiratory Virus Unit, Microbiology Services Colindale, Public Health England	COVID-19 Genomics UK (COG-UK) Consortium	PHE Covid Sequencing Team et al
EPI_ISL_3004278	NorthernIreland/PHEC-M30AM874/2021	2021-07-07	Europe	United Kingdom	Respiratory Virus Unit, Microbiology Services Colindale, Public Health England	COVID-19 Genomics UK (COG-UK) Consortium	PHE Covid Sequencing Team et al
EPI_ISL_3004279	NorthernIreland/PHEC-M30AM883/2021	2021-07-07	Europe	United Kingdom	Respiratory Virus Unit, Microbiology Services Colindale, Public Health England	COVID-19 Genomics UK (COG-UK) Consortium	PHE Covid Sequencing Team et al
EPI_ISL_3004280	NorthernIreland/PHEC-M30AM892/2021	2021-07-05	Europe	United Kingdom	Respiratory Virus Unit, Microbiology Services Colindale, Public Health England	COVID-19 Genomics UK (COG-UK) Consortium	PHE Covid Sequencing Team et al
EPI_ISL_3004281	NorthernIreland/PHEC-M30AM8A1/2021	2021-07-07	Europe	United Kingdom	Respiratory Virus Unit, Microbiology Services Colindale, Public Health England	COVID-19 Genomics UK (COG-UK) Consortium	PHE Covid Sequencing Team et al
EPI_ISL_3004283	NorthernIreland/PHEC-M30AM8ED/2021	2021-07-07	Europe	United Kingdom	Respiratory Virus Unit, Microbiology Services Colindale, Public Health England	COVID-19 Genomics UK (COG-UK) Consortium	PHE Covid Sequencing Team et al
EPI_ISL_3004284	NorthernIreland/PHEC-M30AM8FC/2021	2021-07-07	Europe	United Kingdom	Respiratory Virus Unit, Microbiology Services Colindale, Public Health England	COVID-19 Genomics UK (COG-UK) Consortium	PHE Covid Sequencing Team et al
EPI_ISL_3004285	NorthernIreland/PHEC-M30AM908/2021	2021-07-07	Europe	United Kingdom	Respiratory Virus Unit, Microbiology Services Colindale, Public Health England	COVID-19 Genomics UK (COG-UK) Consortium	PHE Covid Sequencing Team et al
EPI_ISL_3004287	NorthernIreland/PHEC-M30AM926/2021	2021-07-07	Europe	United Kingdom	Respiratory Virus Unit, Microbiology Services Colindale, Public Health England	COVID-19 Genomics UK (COG-UK) Consortium	PHE Covid Sequencing Team et al
EPI_ISL_3004289	NorthernIreland/PHEC-M30AM944/2021	2021-07-06	Europe	United Kingdom	Respiratory Virus Unit, Microbiology Services Colindale, Public Health England	COVID-19 Genomics UK (COG-UK) Consortium	PHE Covid Sequencing Team et al
EPI_ISL_3004290	NorthernIreland/PHEC-M30AM953/2021	2021-07-06	Europe	United Kingdom	Respiratory Virus Unit, Microbiology Services Colindale, Public Health England	COVID-19 Genomics UK (COG-UK) Consortium	PHE Covid Sequencing Team et al
EPI_ISL_3004291	NorthernIreland/PHEC-M30AM962/2021	2021-07-07	Europe	United Kingdom	Respiratory Virus Unit, Microbiology Services Colindale, Public Health England	COVID-19 Genomics UK (COG-UK) Consortium	PHE Covid Sequencing Team et al
EPI_ISL_3004292	NorthernIreland/PHEC-M30AM971/2021	2021-07-07	Europe	United Kingdom	Respiratory Virus Unit, Microbiology Services Colindale, Public Health England	COVID-19 Genomics UK (COG-UK) Consortium	PHE Covid Sequencing Team et al
EPI_ISL_3004294	NorthernIreland/PHEC-M30AM99F/2021	2021-07-07	Europe	United Kingdom	Respiratory Virus Unit, Microbiology Services Colindale, Public Health England	COVID-19 Genomics UK (COG-UK) Consortium	PHE Covid Sequencing Team et al
EPI_ISL_3004295	NorthernIreland/PHEC-M30AM9AE/2021	2021-07-07	Europe	United Kingdom	Respiratory Virus Unit, Microbiology Services Colindale, Public Health England	COVID-19 Genomics UK (COG-UK) Consortium	PHE Covid Sequencing Team et al
EPI_ISL_3004296	NorthernIreland/PHEC-M30AM9BD/2021	2021-07-06	Europe	United Kingdom	Respiratory Virus Unit, Microbiology Services Colindale, Public Health England	COVID-19 Genomics UK (COG-UK) Consortium	PHE Covid Sequencing Team et al
EPI_ISL_3004297	NorthernIreland/PHEC-M30AM9CC/2021	2021-07-07	Europe	United Kingdom	Respiratory Virus Unit, Microbiology Services Colindale, Public Health England	COVID-19 Genomics UK (COG-UK) Consortium	PHE Covid Sequencing Team et al
EPI_ISL_3004298	NorthernIreland/PHEC-M30AM9DB/2021	2021-07-07	Europe	United Kingdom	Respiratory Virus Unit, Microbiology Services Colindale, Public Health England	COVID-19 Genomics UK (COG-UK) Consortium	PHE Covid Sequencing Team et al
EPI_ISL_3004299	NorthernIreland/PHEC-M30AM9EA/2021	2021-07-07	Europe	United Kingdom	Respiratory Virus Unit, Microbiology Services Colindale, Public Health England	COVID-19 Genomics UK (COG-UK) Consortium	PHE Covid Sequencing Team et al
EPI_ISL_3004300	NorthernIreland/PHEC-M30AM9F9/2021	2021-07-07	Europe	United Kingdom	Respiratory Virus Unit, Microbiology Services Colindale, Public Health England	COVID-19 Genomics UK (COG-UK) Consortium	PHE Covid Sequencing Team et al
EPI_ISL_3004302	NorthernIreland/PHEC-M30AMA14/2021	2021-07-06	Europe	United Kingdom	Respiratory Virus Unit, Microbiology Services Colindale, Public Health England	COVID-19 Genomics UK (COG-UK) Consortium	PHE Covid Sequencing Team et al
EPI_ISL_3004303	NorthernIreland/PHEC-M30AMA23/2021	2021-07-06	Europe	United Kingdom	Respiratory Virus Unit, Microbiology Services Colindale, Public Health England	COVID-19 Genomics UK (COG-UK) Consortium	PHE Covid Sequencing Team et al
EPI_ISL_3004304	NorthernIreland/PHEC-M30AMA32/2021	2021-07-06	Europe	United Kingdom	Respiratory Virus Unit, Microbiology Services Colindale, Public Health England	COVID-19 Genomics UK (COG-UK) Consortium	PHE Covid Sequencing Team et al
EPI_ISL_3004306	NorthernIreland/PHEC-M30AMA50/2021	2021-07-10	Europe	United Kingdom	Respiratory Virus Unit, Microbiology Services Colindale, Public Health England	COVID-19 Genomics UK (COG-UK) Consortium	PHE Covid Sequencing Team et al
EPI_ISL_3004307	NorthernIreland/PHEC-M30AMA6F/2021	2021-07-10	Europe	United Kingdom	Respiratory Virus Unit, Microbiology Services Colindale, Public Health England	COVID-19 Genomics UK (COG-UK) Consortium	PHE Covid Sequencing Team et al
EPI_ISL_3004308	NorthernIreland/PHEC-M30AMA7E/2021	2021-07-10	Europe	United Kingdom	Respiratory Virus Unit, Microbiology Services Colindale, Public Health England	COVID-19 Genomics UK (COG-UK) Consortium	PHE Covid Sequencing Team et al
EPI_ISL_3004309	NorthernIreland/PHEC-M30AMA8D/2021	2021-07-10	Europe	United Kingdom	Respiratory Virus Unit, Microbiology Services Colindale, Public Health England	COVID-19 Genomics UK (COG-UK) Consortium	PHE Covid Sequencing Team et al
EPI_ISL_3004310	NorthernIreland/PHEC-M30AMA9C/2021	2021-07-10	Europe	United Kingdom	Respiratory Virus Unit, Microbiology Services Colindale, Public Health England	COVID-19 Genomics UK (COG-UK) Consortium	PHE Covid Sequencing Team et al
EPI_ISL_3004311	NorthernIreland/PHEC-M30AMAAB/2021	2021-07-09	Europe	United Kingdom	Respiratory Virus Unit, Microbiology Services Colindale, Public Health England	COVID-19 Genomics UK (COG-UK) Consortium	PHE Covid Sequencing Team et al
EPI_ISL_3004312	NorthernIreland/PHEC-M30AMABA/2021	2021-07-09	Europe	United Kingdom	Respiratory Virus Unit, Microbiology Services Colindale, Public Health England	COVID-19 Genomics UK (COG-UK) Consortium	PHE Covid Sequencing Team et al
EPI_ISL_3004313	NorthernIreland/PHEC-M30AMAC9/2021	2021-07-09	Europe	United Kingdom	Respiratory Virus Unit, Microbiology Services Colindale, Public Health England	COVID-19 Genomics UK (COG-UK) Consortium	PHE Covid Sequencing Team et al
EPI_ISL_3004314	NorthernIreland/PHEC-M30AMAD8/2021	2021-07-10	Europe	United Kingdom	Respiratory Virus Unit, Microbiology Services Colindale, Public Health England	COVID-19 Genomics UK (COG-UK) Consortium	PHE Covid Sequencing Team et al
EPI_ISL_3004316	NorthernIreland/PHEC-M30AMAF6/2021	2021-07-10	Europe	United Kingdom	Respiratory Virus Unit, Microbiology Services Colindale, Public Health England	COVID-19 Genomics UK (COG-UK) Consortium	PHE Covid Sequencing Team et al
EPI_ISL_3004318	NorthernIreland/PHEC-M30AMB11/2021	2021-07-10	Europe	United Kingdom	Respiratory Virus Unit, Microbiology Services Colindale, Public Health England	COVID-19 Genomics UK (COG-UK) Consortium	PHE Covid Sequencing Team et al
EPI_ISL_3004319	NorthernIreland/PHEC-M30AMB20/2021	2021-07-10	Europe	United Kingdom	Respiratory Virus Unit, Microbiology Services Colindale, Public Health England	COVID-19 Genomics UK (COG-UK) Consortium	PHE Covid Sequencing Team et al
EPI_ISL_3004320	NorthernIreland/PHEC-M30AMB3F/2021	2021-07-10	Europe	United Kingdom	Respiratory Virus Unit, Microbiology Services Colindale, Public Health England	COVID-19 Genomics UK (COG-UK) Consortium	PHE Covid Sequencing Team et al
EPI_ISL_3004321	NorthernIreland/PHEC-M30AMB4E/2021	2021-07-10	Europe	United Kingdom	Respiratory Virus Unit, Microbiology Services Colindale, Public Health England	COVID-19 Genomics UK (COG-UK) Consortium	PHE Covid Sequencing Team et al
EPI_ISL_3004323	NorthernIreland/PHEC-M30AMB6C/2021	2021-07-10	Europe	United Kingdom	Respiratory Virus Unit, Microbiology Services Colindale, Public Health England	COVID-19 Genomics UK (COG-UK) Consortium	PHE Covid Sequencing Team et al
EPI_ISL_3004324	NorthernIreland/PHEC-M30AMB7B/2021	2021-07-10	Europe	United Kingdom	Respiratory Virus Unit, Microbiology Services Colindale, Public Health England	COVID-19 Genomics UK (COG-UK) Consortium	PHE Covid Sequencing Team et al
EPI_ISL_3004325	NorthernIreland/PHEC-M30AMB8A/2021	2021-07-10	Europe	United Kingdom	Respiratory Virus Unit, Microbiology Services Colindale, Public Health England	COVID-19 Genomics UK (COG-UK) Consortium	PHE Covid Sequencing Team et al
EPI_ISL_3004327	NorthernIreland/PHEC-M30AMBA8/2021	2021-07-10	Europe	United Kingdom	Respiratory Virus Unit, Microbiology Services Colindale, Public Health England	COVID-19 Genomics UK (COG-UK) Consortium	PHE Covid Sequencing Team et al
EPI_ISL_3004328	NorthernIreland/PHEC-M30AMBB7/2021	2021-07-10	Europe	United Kingdom	Respiratory Virus Unit, Microbiology Services Colindale, Public Health England	COVID-19 Genomics UK (COG-UK) Consortium	PHE Covid Sequencing Team et al
EPI_ISL_3004330	NorthernIreland/PHEC-M30AMBD5/2021	2021-07-10	Europe	United Kingdom	Respiratory Virus Unit, Microbiology Services Colindale, Public Health England	COVID-19 Genomics UK (COG-UK) Consortium	PHE Covid Sequencing Team et al
EPI_ISL_3004331	NorthernIreland/PHEC-M30AMBE4/2021	2021-07-09	Europe	United Kingdom	Respiratory Virus Unit, Microbiology Services Colindale, Public Health England	COVID-19 Genomics UK (COG-UK) Consortium	PHE Covid Sequencing Team et al
EPI_ISL_3004332	NorthernIreland/PHEC-M30AMBF3/2021	2021-07-10	Europe	United Kingdom	Respiratory Virus Unit, Microbiology Services Colindale, Public Health England	COVID-19 Genomics UK (COG-UK) Consortium	PHE Covid Sequencing Team et al
EPI_ISL_3004333	NorthernIreland/PHEC-M30AMC0F/2021	2021-07-10	Europe	United Kingdom	Respiratory Virus Unit, Microbiology Services Colindale, Public Health England	COVID-19 Genomics UK (COG-UK) Consortium	PHE Covid Sequencing Team et al
EPI_ISL_3004334	NorthernIreland/PHEC-M30AMC1E/2021	2021-07-09	Europe	United Kingdom	Respiratory Virus Unit, Microbiology Services Colindale, Public Health England	COVID-19 Genomics UK (COG-UK) Consortium	PHE Covid Sequencing Team et al
EPI_ISL_3004335	NorthernIreland/PHEC-M30AMC2D/2021	2021-07-08	Europe	United Kingdom	Respiratory Virus Unit, Microbiology Services Colindale, Public Health England	COVID-19 Genomics UK (COG-UK) Consortium	PHE Covid Sequencing Team et al
EPI_ISL_3004336	NorthernIreland/PHEC-M30AMC3C/2021	2021-07-10	Europe	United Kingdom	Respiratory Virus Unit, Microbiology Services Colindale, Public Health England	COVID-19 Genomics UK (COG-UK) Consortium	PHE Covid Sequencing Team et al
EPI_ISL_3004338	NorthernIreland/PHEC-M30AMC5A/2021	2021-07-10	Europe	United Kingdom	Respiratory Virus Unit, Microbiology Services Colindale, Public Health England	COVID-19 Genomics UK (COG-UK) Consortium	PHE Covid Sequencing Team et al
EPI_ISL_3004339	NorthernIreland/PHEC-M30AMC69/2021	2021-07-10	Europe	United Kingdom	Respiratory Virus Unit, Microbiology Services Colindale, Public Health England	COVID-19 Genomics UK (COG-UK) Consortium	PHE Covid Sequencing Team et al
EPI_ISL_3004340	NorthernIreland/PHEC-M30AMC78/2021	2021-07-10	Europe	United Kingdom	Respiratory Virus Unit, Microbiology Services Colindale, Public Health England	COVID-19 Genomics UK (COG-UK) Consortium	PHE Covid Sequencing Team et al
EPI_ISL_3004343	NorthernIreland/PHEC-M30AMCA5/2021	2021-07-10	Europe	United Kingdom	Respiratory Virus Unit, Microbiology Services Colindale, Public Health England	COVID-19 Genomics UK (COG-UK) Consortium	PHE Covid Sequencing Team et al
EPI_ISL_3004344	NorthernIreland/PHEC-M30AMCB4/2021	2021-07-10	Europe	United Kingdom	Respiratory Virus Unit, Microbiology Services Colindale, Public Health England	COVID-19 Genomics UK (COG-UK) Consortium	PHE Covid Sequencing Team et al
EPI_ISL_3004345	NorthernIreland/PHEC-M30AMCC3/2021	2021-07-10	Europe	United Kingdom	Respiratory Virus Unit, Microbiology Services Colindale, Public Health England	COVID-19 Genomics UK (COG-UK) Consortium	PHE Covid Sequencing Team et al
EPI_ISL_3004347	NorthernIreland/PHEC-M30AMCE1/2021	2021-07-11	Europe	United Kingdom	Respiratory Virus Unit, Microbiology Services Colindale, Public Health England	COVID-19 Genomics UK (COG-UK) Consortium	PHE Covid Sequencing Team et al
EPI_ISL_3004348	NorthernIreland/PHEC-M30AMCF0/2021	2021-07-11	Europe	United Kingdom	Respiratory Virus Unit, Microbiology Services Colindale, Public Health England	COVID-19 Genomics UK (COG-UK) Consortium	PHE Covid Sequencing Team et al
EPI_ISL_3004350	NorthernIreland/PHEC-M30AMD1B/2021	2021-07-11	Europe	United Kingdom	Respiratory Virus Unit, Microbiology Services Colindale, Public Health England	COVID-19 Genomics UK (COG-UK) Consortium	PHE Covid Sequencing Team et al
EPI_ISL_3004352	NorthernIreland/PHEC-M30AMD39/2021	2021	Europe	United Kingdom	Respiratory Virus Unit, Microbiology Services Colindale, Public Health England	COVID-19 Genomics UK (COG-UK) Consortium	PHE Covid Sequencing Team et al
EPI_ISL_3004353	NorthernIreland/PHEC-M30AMD48/2021	2021	Europe	United Kingdom	Respiratory Virus Unit, Microbiology Services Colindale, Public Health England	COVID-19 Genomics UK (COG-UK) Consortium	PHE Covid Sequencing Team et al
EPI_ISL_3080376	NorthernIreland/PHEC-N303N2D7/2021	2021	Europe	United Kingdom	Respiratory Virus Unit, Microbiology Services Colindale, Public Health England	COVID-19 Genomics UK (COG-UK) Consortium	PHE Covid Sequencing Team et al
EPI_ISL_3080377	NorthernIreland/PHEC-N303N2E6/2021	2021-07-09	Europe	United Kingdom	Respiratory Virus Unit, Microbiology Services Colindale, Public Health England	COVID-19 Genomics UK (COG-UK) Consortium	PHE Covid Sequencing Team et al
EPI_ISL_3080379	NorthernIreland/PHEC-N303N301/2021	2021-07-08	Europe	United Kingdom	Respiratory Virus Unit, Microbiology Services Colindale, Public Health England	COVID-19 Genomics UK (COG-UK) Consortium	PHE Covid Sequencing Team et al
EPI_ISL_3080396	NorthernIreland/PHEC-N303N41D/2021	2021-07-09	Europe	United Kingdom	Respiratory Virus Unit, Microbiology Services Colindale, Public Health England	COVID-19 Genomics UK (COG-UK) Consortium	PHE Covid Sequencing Team et al
EPI_ISL_3080397	NorthernIreland/PHEC-N303N42C/2021	2021-07-09	Europe	United Kingdom	Respiratory Virus Unit, Microbiology Services Colindale, Public Health England	COVID-19 Genomics UK (COG-UK) Consortium	PHE Covid Sequencing Team et al
EPI_ISL_3080409	NorthernIreland/PHEC-N303N4E0/2021	2021-07-11	Europe	United Kingdom	Respiratory Virus Unit, Microbiology Services Colindale, Public Health England	COVID-19 Genomics UK (COG-UK) Consortium	PHE Covid Sequencing Team et al
EPI_ISL_3080410	NorthernIreland/PHEC-N303N4FF/2021	2021-07-11	Europe	United Kingdom	Respiratory Virus Unit, Microbiology Services Colindale, Public Health England	COVID-19 Genomics UK (COG-UK) Consortium	PHE Covid Sequencing Team et al
EPI_ISL_3080412	NorthernIreland/PHEC-N303N51A/2021	2021	Europe	United Kingdom	Respiratory Virus Unit, Microbiology Services Colindale, Public Health England	COVID-19 Genomics UK (COG-UK) Consortium	PHE Covid Sequencing Team et al
EPI_ISL_3080418	NorthernIreland/PHEC-N303N574/2021	2021-07-11	Europe	United Kingdom	Respiratory Virus Unit, Microbiology Services Colindale, Public Health England	COVID-19 Genomics UK (COG-UK) Consortium	PHE Covid Sequencing Team et al
EPI_ISL_3080421	NorthernIreland/PHEC-N303N5A1/2021	2021-07-08	Europe	United Kingdom	Respiratory Virus Unit, Microbiology Services Colindale, Public Health England	COVID-19 Genomics UK (COG-UK) Consortium	PHE Covid Sequencing Team et al
EPI_ISL_3080428	NorthernIreland/PHEC-N303N617/2021	2021-07-08	Europe	United Kingdom	Respiratory Virus Unit, Microbiology Services Colindale, Public Health England	COVID-19 Genomics UK (COG-UK) Consortium	PHE Covid Sequencing Team et al
EPI_ISL_3080434	NorthernIreland/PHEC-N303N671/2021	2021-07-11	Europe	United Kingdom	Respiratory Virus Unit, Microbiology Services Colindale, Public Health England	COVID-19 Genomics UK (COG-UK) Consortium	PHE Covid Sequencing Team et al
EPI_ISL_3080436	NorthernIreland/PHEC-N303N69F/2021	2021-07-08	Europe	United Kingdom	Respiratory Virus Unit, Microbiology Services Colindale, Public Health England	COVID-19 Genomics UK (COG-UK) Consortium	PHE Covid Sequencing Team et al
EPI_ISL_3080440	NorthernIreland/PHEC-N303N6F9/2021	2021-07-08	Europe	United Kingdom	Respiratory Virus Unit, Microbiology Services Colindale, Public Health England	COVID-19 Genomics UK (COG-UK) Consortium	PHE Covid Sequencing Team et al
EPI_ISL_3080441	NorthernIreland/PHEC-N303N705/2021	2021-07-09	Europe	United Kingdom	Respiratory Virus Unit, Microbiology Services Colindale, Public Health England	COVID-19 Genomics UK (COG-UK) Consortium	PHE Covid Sequencing Team et al
EPI_ISL_3080442	NorthernIreland/PHEC-N303N714/2021	2021-07-09	Europe	United Kingdom	Respiratory Virus Unit, Microbiology Services Colindale, Public Health England	COVID-19 Genomics UK (COG-UK) Consortium	PHE Covid Sequencing Team et al
EPI_ISL_3080443	NorthernIreland/PHEC-N303N723/2021	2021-07-07	Europe	United Kingdom	Respiratory Virus Unit, Microbiology Services Colindale, Public Health England	COVID-19 Genomics UK (COG-UK) Consortium	PHE Covid Sequencing Team et al
EPI_ISL_3080445	NorthernIreland/PHEC-N303N741/2021	2021-07-11	Europe	United Kingdom	Respiratory Virus Unit, Microbiology Services Colindale, Public Health England	COVID-19 Genomics UK (COG-UK) Consortium	PHE Covid Sequencing Team et al
EPI_ISL_3080446	NorthernIreland/PHEC-N303N750/2021	2021-07-10	Europe	United Kingdom	Respiratory Virus Unit, Microbiology Services Colindale, Public Health England	COVID-19 Genomics UK (COG-UK) Consortium	PHE Covid Sequencing Team et al
EPI_ISL_3080447	NorthernIreland/PHEC-N303N76F/2021	2021-07-10	Europe	United Kingdom	Respiratory Virus Unit, Microbiology Services Colindale, Public Health England	COVID-19 Genomics UK (COG-UK) Consortium	PHE Covid Sequencing Team et al
EPI_ISL_3080448	NorthernIreland/PHEC-N303N77E/2021	2021-07-10	Europe	United Kingdom	Respiratory Virus Unit, Microbiology Services Colindale, Public Health England	COVID-19 Genomics UK (COG-UK) Consortium	PHE Covid Sequencing Team et al
EPI_ISL_3080449	NorthernIreland/PHEC-N303N78D/2021	2021-07-10	Europe	United Kingdom	Respiratory Virus Unit, Microbiology Services Colindale, Public Health England	COVID-19 Genomics UK (COG-UK) Consortium	PHE Covid Sequencing Team et al
EPI_ISL_3080450	NorthernIreland/PHEC-N303N79C/2021	2021-07-11	Europe	United Kingdom	Respiratory Virus Unit, Microbiology Services Colindale, Public Health England	COVID-19 Genomics UK (COG-UK) Consortium	PHE Covid Sequencing Team et al
EPI_ISL_3080452	NorthernIreland/PHEC-N303N7BA/2021	2021-07-11	Europe	United Kingdom	Respiratory Virus Unit, Microbiology Services Colindale, Public Health England	COVID-19 Genomics UK (COG-UK) Consortium	PHE Covid Sequencing Team et al
EPI_ISL_3080453	NorthernIreland/PHEC-N303N7C9/2021	2021-07-11	Europe	United Kingdom	Respiratory Virus Unit, Microbiology Services Colindale, Public Health England	COVID-19 Genomics UK (COG-UK) Consortium	PHE Covid Sequencing Team et al
EPI_ISL_3080454	NorthernIreland/PHEC-N303N7D8/2021	2021-07-11	Europe	United Kingdom	Respiratory Virus Unit, Microbiology Services Colindale, Public Health England	COVID-19 Genomics UK (COG-UK) Consortium	PHE Covid Sequencing Team et al
EPI_ISL_3080455	NorthernIreland/PHEC-N303N7E7/2021	2021-07-11	Europe	United Kingdom	Respiratory Virus Unit, Microbiology Services Colindale, Public Health England	COVID-19 Genomics UK (COG-UK) Consortium	PHE Covid Sequencing Team et al
EPI_ISL_3080456	NorthernIreland/PHEC-N303N7F6/2021	2021-07-11	Europe	United Kingdom	Respiratory Virus Unit, Microbiology Services Colindale, Public Health England	COVID-19 Genomics UK (COG-UK) Consortium	PHE Covid Sequencing Team et al
EPI_ISL_3080457	NorthernIreland/PHEC-N303N802/2021	2021-07-11	Europe	United Kingdom	Respiratory Virus Unit, Microbiology Services Colindale, Public Health England	COVID-19 Genomics UK (COG-UK) Consortium	PHE Covid Sequencing Team et al
EPI_ISL_3080458	NorthernIreland/PHEC-N303N811/2021	2021-07-08	Europe	United Kingdom	Respiratory Virus Unit, Microbiology Services Colindale, Public Health England	COVID-19 Genomics UK (COG-UK) Consortium	PHE Covid Sequencing Team et al
EPI_ISL_3080459	NorthernIreland/PHEC-N303N820/2021	2021-07-09	Europe	United Kingdom	Respiratory Virus Unit, Microbiology Services Colindale, Public Health England	COVID-19 Genomics UK (COG-UK) Consortium	PHE Covid Sequencing Team et al
EPI_ISL_3080460	NorthernIreland/PHEC-N303N83F/2021	2021-07-12	Europe	United Kingdom	Respiratory Virus Unit, Microbiology Services Colindale, Public Health England	COVID-19 Genomics UK (COG-UK) Consortium	PHE Covid Sequencing Team et al
EPI_ISL_3080461	NorthernIreland/PHEC-N303N84E/2021	2021-07-11	Europe	United Kingdom	Respiratory Virus Unit, Microbiology Services Colindale, Public Health England	COVID-19 Genomics UK (COG-UK) Consortium	PHE Covid Sequencing Team et al
EPI_ISL_3080462	NorthernIreland/PHEC-N303N85D/2021	2021-07-12	Europe	United Kingdom	Respiratory Virus Unit, Microbiology Services Colindale, Public Health England	COVID-19 Genomics UK (COG-UK) Consortium	PHE Covid Sequencing Team et al
EPI_ISL_3080463	NorthernIreland/PHEC-N303N86C/2021	2021-07-12	Europe	United Kingdom	Respiratory Virus Unit, Microbiology Services Colindale, Public Health England	COVID-19 Genomics UK (COG-UK) Consortium	PHE Covid Sequencing Team et al
EPI_ISL_3080464	NorthernIreland/PHEC-N303N87B/2021	2021-07-12	Europe	United Kingdom	Respiratory Virus Unit, Microbiology Services Colindale, Public Health England	COVID-19 Genomics UK (COG-UK) Consortium	PHE Covid Sequencing Team et al
EPI_ISL_3080465	NorthernIreland/PHEC-N303N88A/2021	2021-07-11	Europe	United Kingdom	Respiratory Virus Unit, Microbiology Services Colindale, Public Health England	COVID-19 Genomics UK (COG-UK) Consortium	PHE Covid Sequencing Team et al
EPI_ISL_3080466	NorthernIreland/PHEC-N303N899/2021	2021-07-11	Europe	United Kingdom	Respiratory Virus Unit, Microbiology Services Colindale, Public Health England	COVID-19 Genomics UK (COG-UK) Consortium	PHE Covid Sequencing Team et al
EPI_ISL_3080467	NorthernIreland/PHEC-N303N8A8/2021	2021-07-12	Europe	United Kingdom	Respiratory Virus Unit, Microbiology Services Colindale, Public Health England	COVID-19 Genomics UK (COG-UK) Consortium	PHE Covid Sequencing Team et al
EPI_ISL_3080468	NorthernIreland/PHEC-N303N8B7/2021	2021-07-12	Europe	United Kingdom	Respiratory Virus Unit, Microbiology Services Colindale, Public Health England	COVID-19 Genomics UK (COG-UK) Consortium	PHE Covid Sequencing Team et al
EPI_ISL_3080469	NorthernIreland/PHEC-N303N8C6/2021	2021-07-12	Europe	United Kingdom	Respiratory Virus Unit, Microbiology Services Colindale, Public Health England	COVID-19 Genomics UK (COG-UK) Consortium	PHE Covid Sequencing Team et al
EPI_ISL_3080470	NorthernIreland/PHEC-N303N8D5/2021	2021-07-11	Europe	United Kingdom	Respiratory Virus Unit, Microbiology Services Colindale, Public Health England	COVID-19 Genomics UK (COG-UK) Consortium	PHE Covid Sequencing Team et al
EPI_ISL_3080471	NorthernIreland/PHEC-N303N8E4/2021	2021-07-12	Europe	United Kingdom	Respiratory Virus Unit, Microbiology Services Colindale, Public Health England	COVID-19 Genomics UK (COG-UK) Consortium	PHE Covid Sequencing Team et al
EPI_ISL_3080472	NorthernIreland/PHEC-N303N8F3/2021	2021-07-12	Europe	United Kingdom	Respiratory Virus Unit, Microbiology Services Colindale, Public Health England	COVID-19 Genomics UK (COG-UK) Consortium	PHE Covid Sequencing Team et al
EPI_ISL_3080473	NorthernIreland/PHEC-N303N90F/2021	2021-07-12	Europe	United Kingdom	Respiratory Virus Unit, Microbiology Services Colindale, Public Health England	COVID-19 Genomics UK (COG-UK) Consortium	PHE Covid Sequencing Team et al
EPI_ISL_3080474	NorthernIreland/PHEC-N303N91E/2021	2021-07-12	Europe	United Kingdom	Respiratory Virus Unit, Microbiology Services Colindale, Public Health England	COVID-19 Genomics UK (COG-UK) Consortium	PHE Covid Sequencing Team et al
EPI_ISL_3080475	NorthernIreland/PHEC-N303N92D/2021	2021-07-12	Europe	United Kingdom	Respiratory Virus Unit, Microbiology Services Colindale, Public Health England	COVID-19 Genomics UK (COG-UK) Consortium	PHE Covid Sequencing Team et al
EPI_ISL_3080476	NorthernIreland/PHEC-N303N93C/2021	2021-07-11	Europe	United Kingdom	Respiratory Virus Unit, Microbiology Services Colindale, Public Health England	COVID-19 Genomics UK (COG-UK) Consortium	PHE Covid Sequencing Team et al
EPI_ISL_3080477	NorthernIreland/PHEC-N303N94B/2021	2021-07-11	Europe	United Kingdom	Respiratory Virus Unit, Microbiology Services Colindale, Public Health England	COVID-19 Genomics UK (COG-UK) Consortium	PHE Covid Sequencing Team et al
EPI_ISL_3080478	NorthernIreland/PHEC-N303N95A/2021	2021-07-12	Europe	United Kingdom	Respiratory Virus Unit, Microbiology Services Colindale, Public Health England	COVID-19 Genomics UK (COG-UK) Consortium	PHE Covid Sequencing Team et al
EPI_ISL_3080479	NorthernIreland/PHEC-N303N969/2021	2021-07-12	Europe	United Kingdom	Respiratory Virus Unit, Microbiology Services Colindale, Public Health England	COVID-19 Genomics UK (COG-UK) Consortium	PHE Covid Sequencing Team et al
EPI_ISL_3080480	NorthernIreland/PHEC-N303N978/2021	2021-07-12	Europe	United Kingdom	Respiratory Virus Unit, Microbiology Services Colindale, Public Health England	COVID-19 Genomics UK (COG-UK) Consortium	PHE Covid Sequencing Team et al
EPI_ISL_3080481	NorthernIreland/PHEC-N303N987/2021	2021-07-12	Europe	United Kingdom	Respiratory Virus Unit, Microbiology Services Colindale, Public Health England	COVID-19 Genomics UK (COG-UK) Consortium	PHE Covid Sequencing Team et al
EPI_ISL_3080482	NorthernIreland/PHEC-N303N996/2021	2021-07-12	Europe	United Kingdom	Respiratory Virus Unit, Microbiology Services Colindale, Public Health England	COVID-19 Genomics UK (COG-UK) Consortium	PHE Covid Sequencing Team et al
EPI_ISL_3080483	NorthernIreland/PHEC-N303N9A5/2021	2021-07-12	Europe	United Kingdom	Respiratory Virus Unit, Microbiology Services Colindale, Public Health England	COVID-19 Genomics UK (COG-UK) Consortium	PHE Covid Sequencing Team et al
EPI_ISL_3080484	NorthernIreland/PHEC-N303N9B4/2021	2021-07-11	Europe	United Kingdom	Respiratory Virus Unit, Microbiology Services Colindale, Public Health England	COVID-19 Genomics UK (COG-UK) Consortium	PHE Covid Sequencing Team et al
EPI_ISL_3080485	NorthernIreland/PHEC-N303N9C3/2021	2021-07-11	Europe	United Kingdom	Respiratory Virus Unit, Microbiology Services Colindale, Public Health England	COVID-19 Genomics UK (COG-UK) Consortium	PHE Covid Sequencing Team et al
EPI_ISL_3080486	NorthernIreland/PHEC-N303N9D2/2021	2021-07-11	Europe	United Kingdom	Respiratory Virus Unit, Microbiology Services Colindale, Public Health England	COVID-19 Genomics UK (COG-UK) Consortium	PHE Covid Sequencing Team et al
EPI_ISL_3080487	NorthernIreland/PHEC-N303N9E1/2021	2021-07-10	Europe	United Kingdom	Respiratory Virus Unit, Microbiology Services Colindale, Public Health England	COVID-19 Genomics UK (COG-UK) Consortium	PHE Covid Sequencing Team et al
EPI_ISL_3080488	NorthernIreland/PHEC-N303N9F0/2021	2021-07-12	Europe	United Kingdom	Respiratory Virus Unit, Microbiology Services Colindale, Public Health England	COVID-19 Genomics UK (COG-UK) Consortium	PHE Covid Sequencing Team et al
EPI_ISL_3080489	NorthernIreland/PHEC-N303NA0C/2021	2021-07-11	Europe	United Kingdom	Respiratory Virus Unit, Microbiology Services Colindale, Public Health England	COVID-19 Genomics UK (COG-UK) Consortium	PHE Covid Sequencing Team et al
EPI_ISL_3080490	NorthernIreland/PHEC-N303NA1B/2021	2021-07-12	Europe	United Kingdom	Respiratory Virus Unit, Microbiology Services Colindale, Public Health England	COVID-19 Genomics UK (COG-UK) Consortium	PHE Covid Sequencing Team et al
EPI_ISL_3080493	NorthernIreland/PHEC-N303NA48/2021	2021-07-12	Europe	United Kingdom	Respiratory Virus Unit, Microbiology Services Colindale, Public Health England	COVID-19 Genomics UK (COG-UK) Consortium	PHE Covid Sequencing Team et al
EPI_ISL_3080494	NorthernIreland/PHEC-N303NA57/2021	2021-07-12	Europe	United Kingdom	Respiratory Virus Unit, Microbiology Services Colindale, Public Health England	COVID-19 Genomics UK (COG-UK) Consortium	PHE Covid Sequencing Team et al
EPI_ISL_3080496	NorthernIreland/PHEC-N303NA75/2021	2021-07-12	Europe	United Kingdom	Respiratory Virus Unit, Microbiology Services Colindale, Public Health England	COVID-19 Genomics UK (COG-UK) Consortium	PHE Covid Sequencing Team et al
EPI_ISL_3080497	NorthernIreland/PHEC-N303NA84/2021	2021-07-12	Europe	United Kingdom	Respiratory Virus Unit, Microbiology Services Colindale, Public Health England	COVID-19 Genomics UK (COG-UK) Consortium	PHE Covid Sequencing Team et al
EPI_ISL_3080498	NorthernIreland/PHEC-N303NA93/2021	2021-07-12	Europe	United Kingdom	Respiratory Virus Unit, Microbiology Services Colindale, Public Health England	COVID-19 Genomics UK (COG-UK) Consortium	PHE Covid Sequencing Team et al
EPI_ISL_3080499	NorthernIreland/PHEC-N303NAA2/2021	2021-07-12	Europe	United Kingdom	Respiratory Virus Unit, Microbiology Services Colindale, Public Health England	COVID-19 Genomics UK (COG-UK) Consortium	PHE Covid Sequencing Team et al
EPI_ISL_3080500	NorthernIreland/PHEC-N303NAB1/2021	2021-07-11	Europe	United Kingdom	Respiratory Virus Unit, Microbiology Services Colindale, Public Health England	COVID-19 Genomics UK (COG-UK) Consortium	PHE Covid Sequencing Team et al
EPI_ISL_3080502	NorthernIreland/PHEC-N303NADF/2021	2021-07-12	Europe	United Kingdom	Respiratory Virus Unit, Microbiology Services Colindale, Public Health England	COVID-19 Genomics UK (COG-UK) Consortium	PHE Covid Sequencing Team et al
EPI_ISL_3080505	NorthernIreland/PHEC-N303NB09/2021	2021-07-12	Europe	United Kingdom	Respiratory Virus Unit, Microbiology Services Colindale, Public Health England	COVID-19 Genomics UK (COG-UK) Consortium	PHE Covid Sequencing Team et al
EPI_ISL_3080506	NorthernIreland/PHEC-N303NB18/2021	2021-07-12	Europe	United Kingdom	Respiratory Virus Unit, Microbiology Services Colindale, Public Health England	COVID-19 Genomics UK (COG-UK) Consortium	PHE Covid Sequencing Team et al
EPI_ISL_3080507	NorthernIreland/PHEC-N303NB27/2021	2021-07-12	Europe	United Kingdom	Respiratory Virus Unit, Microbiology Services Colindale, Public Health England	COVID-19 Genomics UK (COG-UK) Consortium	PHE Covid Sequencing Team et al
EPI_ISL_3080509	NorthernIreland/PHEC-N303NB45/2021	2021-07-12	Europe	United Kingdom	Respiratory Virus Unit, Microbiology Services Colindale, Public Health England	COVID-19 Genomics UK (COG-UK) Consortium	PHE Covid Sequencing Team et al
EPI_ISL_3080510	NorthernIreland/PHEC-N303NB54/2021	2021-07-12	Europe	United Kingdom	Respiratory Virus Unit, Microbiology Services Colindale, Public Health England	COVID-19 Genomics UK (COG-UK) Consortium	PHE Covid Sequencing Team et al
EPI_ISL_3080511	NorthernIreland/PHEC-N303NB63/2021	2021-07-12	Europe	United Kingdom	Respiratory Virus Unit, Microbiology Services Colindale, Public Health England	COVID-19 Genomics UK (COG-UK) Consortium	PHE Covid Sequencing Team et al
EPI_ISL_3080512	NorthernIreland/PHEC-N303NB72/2021	2021-07-12	Europe	United Kingdom	Respiratory Virus Unit, Microbiology Services Colindale, Public Health England	COVID-19 Genomics UK (COG-UK) Consortium	PHE Covid Sequencing Team et al
EPI_ISL_3080513	NorthernIreland/PHEC-N303NB81/2021	2021-07-12	Europe	United Kingdom	Respiratory Virus Unit, Microbiology Services Colindale, Public Health England	COVID-19 Genomics UK (COG-UK) Consortium	PHE Covid Sequencing Team et al
EPI_ISL_3080514	NorthernIreland/PHEC-N303NB90/2021	2021-07-12	Europe	United Kingdom	Respiratory Virus Unit, Microbiology Services Colindale, Public Health England	COVID-19 Genomics UK (COG-UK) Consortium	PHE Covid Sequencing Team et al
EPI_ISL_3080515	NorthernIreland/PHEC-N303NBAF/2021	2021-07-12	Europe	United Kingdom	Respiratory Virus Unit, Microbiology Services Colindale, Public Health England	COVID-19 Genomics UK (COG-UK) Consortium	PHE Covid Sequencing Team et al
EPI_ISL_3080516	NorthernIreland/PHEC-N303NBBE/2021	2021-07-11	Europe	United Kingdom	Respiratory Virus Unit, Microbiology Services Colindale, Public Health England	COVID-19 Genomics UK (COG-UK) Consortium	PHE Covid Sequencing Team et al
EPI_ISL_3080517	NorthernIreland/PHEC-N303NBCD/2021	2021-07-11	Europe	United Kingdom	Respiratory Virus Unit, Microbiology Services Colindale, Public Health England	COVID-19 Genomics UK (COG-UK) Consortium	PHE Covid Sequencing Team et al
EPI_ISL_3080518	NorthernIreland/PHEC-N303NBDC/2021	2021-07-11	Europe	United Kingdom	Respiratory Virus Unit, Microbiology Services Colindale, Public Health England	COVID-19 Genomics UK (COG-UK) Consortium	PHE Covid Sequencing Team et al
EPI_ISL_3080519	NorthernIreland/PHEC-N303NBEB/2021	2021-07-12	Europe	United Kingdom	Respiratory Virus Unit, Microbiology Services Colindale, Public Health England	COVID-19 Genomics UK (COG-UK) Consortium	PHE Covid Sequencing Team et al
EPI_ISL_3080520	NorthernIreland/PHEC-N303NBFA/2021	2021-07-12	Europe	United Kingdom	Respiratory Virus Unit, Microbiology Services Colindale, Public Health England	COVID-19 Genomics UK (COG-UK) Consortium	PHE Covid Sequencing Team et al
EPI_ISL_3080521	NorthernIreland/PHEC-N303NC06/2021	2021-07-12	Europe	United Kingdom	Respiratory Virus Unit, Microbiology Services Colindale, Public Health England	COVID-19 Genomics UK (COG-UK) Consortium	PHE Covid Sequencing Team et al
EPI_ISL_3080523	NorthernIreland/PHEC-N303NC24/2021	2021-07-11	Europe	United Kingdom	Respiratory Virus Unit, Microbiology Services Colindale, Public Health England	COVID-19 Genomics UK (COG-UK) Consortium	PHE Covid Sequencing Team et al
EPI_ISL_3080524	NorthernIreland/PHEC-N303NC33/2021	2021-07-11	Europe	United Kingdom	Respiratory Virus Unit, Microbiology Services Colindale, Public Health England	COVID-19 Genomics UK (COG-UK) Consortium	PHE Covid Sequencing Team et al
EPI_ISL_3080525	NorthernIreland/PHEC-N303NC42/2021	2021-07-12	Europe	United Kingdom	Respiratory Virus Unit, Microbiology Services Colindale, Public Health England	COVID-19 Genomics UK (COG-UK) Consortium	PHE Covid Sequencing Team et al
EPI_ISL_3080526	NorthernIreland/PHEC-N303NC51/2021	2021-07-12	Europe	United Kingdom	Respiratory Virus Unit, Microbiology Services Colindale, Public Health England	COVID-19 Genomics UK (COG-UK) Consortium	PHE Covid Sequencing Team et al
EPI_ISL_3080527	NorthernIreland/PHEC-N303NC60/2021	2021-07-12	Europe	United Kingdom	Respiratory Virus Unit, Microbiology Services Colindale, Public Health England	COVID-19 Genomics UK (COG-UK) Consortium	PHE Covid Sequencing Team et al
EPI_ISL_3080528	NorthernIreland/PHEC-N303NC8E/2021	2021-07-12	Europe	United Kingdom	Respiratory Virus Unit, Microbiology Services Colindale, Public Health England	COVID-19 Genomics UK (COG-UK) Consortium	PHE Covid Sequencing Team et al
EPI_ISL_3080529	NorthernIreland/PHEC-N303NC9D/2021	2021-07-10	Europe	United Kingdom	Respiratory Virus Unit, Microbiology Services Colindale, Public Health England	COVID-19 Genomics UK (COG-UK) Consortium	PHE Covid Sequencing Team et al
EPI_ISL_3080530	NorthernIreland/PHEC-N303NCAC/2021	2021-07-11	Europe	United Kingdom	Respiratory Virus Unit, Microbiology Services Colindale, Public Health England	COVID-19 Genomics UK (COG-UK) Consortium	PHE Covid Sequencing Team et al
EPI_ISL_3080531	NorthernIreland/PHEC-N303NCBB/2021	2021-07-12	Europe	United Kingdom	Respiratory Virus Unit, Microbiology Services Colindale, Public Health England	COVID-19 Genomics UK (COG-UK) Consortium	PHE Covid Sequencing Team et al
EPI_ISL_3080532	NorthernIreland/PHEC-N303NCCA/2021	2021-07-10	Europe	United Kingdom	Respiratory Virus Unit, Microbiology Services Colindale, Public Health England	COVID-19 Genomics UK (COG-UK) Consortium	PHE Covid Sequencing Team et al
EPI_ISL_3080533	NorthernIreland/PHEC-N303NCD9/2021	2021-07-11	Europe	United Kingdom	Respiratory Virus Unit, Microbiology Services Colindale, Public Health England	COVID-19 Genomics UK (COG-UK) Consortium	PHE Covid Sequencing Team et al
EPI_ISL_3080534	NorthernIreland/PHEC-N303NCE8/2021	2021-07-11	Europe	United Kingdom	Respiratory Virus Unit, Microbiology Services Colindale, Public Health England	COVID-19 Genomics UK (COG-UK) Consortium	PHE Covid Sequencing Team et al
EPI_ISL_3080535	NorthernIreland/PHEC-N303NCF7/2021	2021-07-12	Europe	United Kingdom	Respiratory Virus Unit, Microbiology Services Colindale, Public Health England	COVID-19 Genomics UK (COG-UK) Consortium	PHE Covid Sequencing Team et al
EPI_ISL_3080536	NorthernIreland/PHEC-N303ND03/2021	2021-07-10	Europe	United Kingdom	Respiratory Virus Unit, Microbiology Services Colindale, Public Health England	COVID-19 Genomics UK (COG-UK) Consortium	PHE Covid Sequencing Team et al
EPI_ISL_3080537	NorthernIreland/PHEC-N303ND12/2021	2021-07-11	Europe	United Kingdom	Respiratory Virus Unit, Microbiology Services Colindale, Public Health England	COVID-19 Genomics UK (COG-UK) Consortium	PHE Covid Sequencing Team et al
EPI_ISL_3080539	NorthernIreland/PHEC-N303ND30/2021	2021-07-12	Europe	United Kingdom	Respiratory Virus Unit, Microbiology Services Colindale, Public Health England	COVID-19 Genomics UK (COG-UK) Consortium	PHE Covid Sequencing Team et al
EPI_ISL_3080540	NorthernIreland/PHEC-N303ND4F/2021	2021-07-13	Europe	United Kingdom	Respiratory Virus Unit, Microbiology Services Colindale, Public Health England	COVID-19 Genomics UK (COG-UK) Consortium	PHE Covid Sequencing Team et al
EPI_ISL_3080541	NorthernIreland/PHEC-N303ND5E/2021	2021-07-09	Europe	United Kingdom	Respiratory Virus Unit, Microbiology Services Colindale, Public Health England	COVID-19 Genomics UK (COG-UK) Consortium	PHE Covid Sequencing Team et al
EPI_ISL_3080542	NorthernIreland/PHEC-N303ND6D/2021	2021-07-13	Europe	United Kingdom	Respiratory Virus Unit, Microbiology Services Colindale, Public Health England	COVID-19 Genomics UK (COG-UK) Consortium	PHE Covid Sequencing Team et al
EPI_ISL_3080543	NorthernIreland/PHEC-N303ND7C/2021	2021-07-12	Europe	United Kingdom	Respiratory Virus Unit, Microbiology Services Colindale, Public Health England	COVID-19 Genomics UK (COG-UK) Consortium	PHE Covid Sequencing Team et al
EPI_ISL_3080544	NorthernIreland/PHEC-N303ND8B/2021	2021-07-13	Europe	United Kingdom	Respiratory Virus Unit, Microbiology Services Colindale, Public Health England	COVID-19 Genomics UK (COG-UK) Consortium	PHE Covid Sequencing Team et al
EPI_ISL_3080546	NorthernIreland/PHEC-N303NDA9/2021	2021-07-13	Europe	United Kingdom	Respiratory Virus Unit, Microbiology Services Colindale, Public Health England	COVID-19 Genomics UK (COG-UK) Consortium	PHE Covid Sequencing Team et al
EPI_ISL_3080547	NorthernIreland/PHEC-N303NDB8/2021	2021-07-13	Europe	United Kingdom	Respiratory Virus Unit, Microbiology Services Colindale, Public Health England	COVID-19 Genomics UK (COG-UK) Consortium	PHE Covid Sequencing Team et al
EPI_ISL_3080548	NorthernIreland/PHEC-N303NDC7/2021	2021-07-11	Europe	United Kingdom	Respiratory Virus Unit, Microbiology Services Colindale, Public Health England	COVID-19 Genomics UK (COG-UK) Consortium	PHE Covid Sequencing Team et al
EPI_ISL_3080549	NorthernIreland/PHEC-N303NDD6/2021	2021-07-13	Europe	United Kingdom	Respiratory Virus Unit, Microbiology Services Colindale, Public Health England	COVID-19 Genomics UK (COG-UK) Consortium	PHE Covid Sequencing Team et al
EPI_ISL_3080550	NorthernIreland/PHEC-N303NDE5/2021	2021-07-13	Europe	United Kingdom	Respiratory Virus Unit, Microbiology Services Colindale, Public Health England	COVID-19 Genomics UK (COG-UK) Consortium	PHE Covid Sequencing Team et al
EPI_ISL_3080551	NorthernIreland/PHEC-N303NDF4/2021	2021-07-13	Europe	United Kingdom	Respiratory Virus Unit, Microbiology Services Colindale, Public Health England	COVID-19 Genomics UK (COG-UK) Consortium	PHE Covid Sequencing Team et al
EPI_ISL_3080552	NorthernIreland/PHEC-N303NE00/2021	2021-07-13	Europe	United Kingdom	Respiratory Virus Unit, Microbiology Services Colindale, Public Health England	COVID-19 Genomics UK (COG-UK) Consortium	PHE Covid Sequencing Team et al
EPI_ISL_3080553	NorthernIreland/PHEC-N303NE1F/2021	2021-07-13	Europe	United Kingdom	Respiratory Virus Unit, Microbiology Services Colindale, Public Health England	COVID-19 Genomics UK (COG-UK) Consortium	PHE Covid Sequencing Team et al
EPI_ISL_3080554	NorthernIreland/PHEC-N303NE2E/2021	2021-07-10	Europe	United Kingdom	Respiratory Virus Unit, Microbiology Services Colindale, Public Health England	COVID-19 Genomics UK (COG-UK) Consortium	PHE Covid Sequencing Team et al
EPI_ISL_3080555	NorthernIreland/PHEC-N303NE3D/2021	2021-07-13	Europe	United Kingdom	Respiratory Virus Unit, Microbiology Services Colindale, Public Health England	COVID-19 Genomics UK (COG-UK) Consortium	PHE Covid Sequencing Team et al
EPI_ISL_3080556	NorthernIreland/PHEC-N303NE4C/2021	2021-07-12	Europe	United Kingdom	Respiratory Virus Unit, Microbiology Services Colindale, Public Health England	COVID-19 Genomics UK (COG-UK) Consortium	PHE Covid Sequencing Team et al
EPI_ISL_3080557	NorthernIreland/PHEC-N303NE5B/2021	2021-07-12	Europe	United Kingdom	Respiratory Virus Unit, Microbiology Services Colindale, Public Health England	COVID-19 Genomics UK (COG-UK) Consortium	PHE Covid Sequencing Team et al
EPI_ISL_3080558	NorthernIreland/PHEC-N303NE6A/2021	2021-07-12	Europe	United Kingdom	Respiratory Virus Unit, Microbiology Services Colindale, Public Health England	COVID-19 Genomics UK (COG-UK) Consortium	PHE Covid Sequencing Team et al
EPI_ISL_3080559	NorthernIreland/PHEC-N303NE79/2021	2021-07-13	Europe	United Kingdom	Respiratory Virus Unit, Microbiology Services Colindale, Public Health England	COVID-19 Genomics UK (COG-UK) Consortium	PHE Covid Sequencing Team et al
EPI_ISL_3080560	NorthernIreland/PHEC-N303NE88/2021	2021-07-12	Europe	United Kingdom	Respiratory Virus Unit, Microbiology Services Colindale, Public Health England	COVID-19 Genomics UK (COG-UK) Consortium	PHE Covid Sequencing Team et al
EPI_ISL_3080561	NorthernIreland/PHEC-N303NE97/2021	2021-07-13	Europe	United Kingdom	Respiratory Virus Unit, Microbiology Services Colindale, Public Health England	COVID-19 Genomics UK (COG-UK) Consortium	PHE Covid Sequencing Team et al
EPI_ISL_3080564	NorthernIreland/PHEC-N303NEC4/2021	2021-07-13	Europe	United Kingdom	Respiratory Virus Unit, Microbiology Services Colindale, Public Health England	COVID-19 Genomics UK (COG-UK) Consortium	PHE Covid Sequencing Team et al
EPI_ISL_3080566	NorthernIreland/PHEC-N303NEE2/2021	2021-07-13	Europe	United Kingdom	Respiratory Virus Unit, Microbiology Services Colindale, Public Health England	COVID-19 Genomics UK (COG-UK) Consortium	PHE Covid Sequencing Team et al
EPI_ISL_3080567	NorthernIreland/PHEC-N303NEF1/2021	2021-07-13	Europe	United Kingdom	Respiratory Virus Unit, Microbiology Services Colindale, Public Health England	COVID-19 Genomics UK (COG-UK) Consortium	PHE Covid Sequencing Team et al
EPI_ISL_3080568	NorthernIreland/PHEC-N303NF0D/2021	2021-07-12	Europe	United Kingdom	Respiratory Virus Unit, Microbiology Services Colindale, Public Health England	COVID-19 Genomics UK (COG-UK) Consortium	PHE Covid Sequencing Team et al
EPI_ISL_3080569	NorthernIreland/PHEC-N303NF1C/2021	2021-07-12	Europe	United Kingdom	Respiratory Virus Unit, Microbiology Services Colindale, Public Health England	COVID-19 Genomics UK (COG-UK) Consortium	PHE Covid Sequencing Team et al
EPI_ISL_3080570	NorthernIreland/PHEC-N303NF2B/2021	2021-07-12	Europe	United Kingdom	Respiratory Virus Unit, Microbiology Services Colindale, Public Health England	COVID-19 Genomics UK (COG-UK) Consortium	PHE Covid Sequencing Team et al
EPI_ISL_3080571	NorthernIreland/PHEC-N303NF3A/2021	2021-07-13	Europe	United Kingdom	Respiratory Virus Unit, Microbiology Services Colindale, Public Health England	COVID-19 Genomics UK (COG-UK) Consortium	PHE Covid Sequencing Team et al
EPI_ISL_3080573	NorthernIreland/PHEC-N303NF58/2021	2021-07-13	Europe	United Kingdom	Respiratory Virus Unit, Microbiology Services Colindale, Public Health England	COVID-19 Genomics UK (COG-UK) Consortium	PHE Covid Sequencing Team et al
EPI_ISL_3080574	NorthernIreland/PHEC-N303NF67/2021	2021-07-13	Europe	United Kingdom	Respiratory Virus Unit, Microbiology Services Colindale, Public Health England	COVID-19 Genomics UK (COG-UK) Consortium	PHE Covid Sequencing Team et al
EPI_ISL_3080575	NorthernIreland/PHEC-N303NF76/2021	2021-07-13	Europe	United Kingdom	Respiratory Virus Unit, Microbiology Services Colindale, Public Health England	COVID-19 Genomics UK (COG-UK) Consortium	PHE Covid Sequencing Team et al
EPI_ISL_3080576	NorthernIreland/PHEC-N303NF85/2021	2021-07-12	Europe	United Kingdom	Respiratory Virus Unit, Microbiology Services Colindale, Public Health England	COVID-19 Genomics UK (COG-UK) Consortium	PHE Covid Sequencing Team et al
EPI_ISL_3080577	NorthernIreland/PHEC-N303NF94/2021	2021-07-12	Europe	United Kingdom	Respiratory Virus Unit, Microbiology Services Colindale, Public Health England	COVID-19 Genomics UK (COG-UK) Consortium	PHE Covid Sequencing Team et al
EPI_ISL_3080578	NorthernIreland/PHEC-N303NFA3/2021	2021-07-12	Europe	United Kingdom	Respiratory Virus Unit, Microbiology Services Colindale, Public Health England	COVID-19 Genomics UK (COG-UK) Consortium	PHE Covid Sequencing Team et al
EPI_ISL_3080579	NorthernIreland/PHEC-N303NFB2/2021	2021-07-12	Europe	United Kingdom	Respiratory Virus Unit, Microbiology Services Colindale, Public Health England	COVID-19 Genomics UK (COG-UK) Consortium	PHE Covid Sequencing Team et al
EPI_ISL_3080580	NorthernIreland/PHEC-N303NFC1/2021	2021-07-13	Europe	United Kingdom	Respiratory Virus Unit, Microbiology Services Colindale, Public Health England	COVID-19 Genomics UK (COG-UK) Consortium	PHE Covid Sequencing Team et al
EPI_ISL_3080582	NorthernIreland/PHEC-N303NFEF/2021	2021-07-13	Europe	United Kingdom	Respiratory Virus Unit, Microbiology Services Colindale, Public Health England	COVID-19 Genomics UK (COG-UK) Consortium	PHE Covid Sequencing Team et al
EPI_ISL_3080583	NorthernIreland/PHEC-N303NFFE/2021	2021-07-13	Europe	United Kingdom	Respiratory Virus Unit, Microbiology Services Colindale, Public Health England	COVID-19 Genomics UK (COG-UK) Consortium	PHE Covid Sequencing Team et al
EPI_ISL_3080584	NorthernIreland/PHEC-N304N009/2021	2021-07-13	Europe	United Kingdom	Respiratory Virus Unit, Microbiology Services Colindale, Public Health England	COVID-19 Genomics UK (COG-UK) Consortium	PHE Covid Sequencing Team et al
EPI_ISL_3080585	NorthernIreland/PHEC-N304N018/2021	2021-07-13	Europe	United Kingdom	Respiratory Virus Unit, Microbiology Services Colindale, Public Health England	COVID-19 Genomics UK (COG-UK) Consortium	PHE Covid Sequencing Team et al
EPI_ISL_3080586	NorthernIreland/PHEC-N304N027/2021	2021-07-13	Europe	United Kingdom	Respiratory Virus Unit, Microbiology Services Colindale, Public Health England	COVID-19 Genomics UK (COG-UK) Consortium	PHE Covid Sequencing Team et al
EPI_ISL_3080587	NorthernIreland/PHEC-N304N036/2021	2021-07-13	Europe	United Kingdom	Respiratory Virus Unit, Microbiology Services Colindale, Public Health England	COVID-19 Genomics UK (COG-UK) Consortium	PHE Covid Sequencing Team et al
EPI_ISL_3080589	NorthernIreland/PHEC-N304N054/2021	2021-07-10	Europe	United Kingdom	Respiratory Virus Unit, Microbiology Services Colindale, Public Health England	COVID-19 Genomics UK (COG-UK) Consortium	PHE Covid Sequencing Team et al
EPI_ISL_3080590	NorthernIreland/PHEC-N304N063/2021	2021-07-13	Europe	United Kingdom	Respiratory Virus Unit, Microbiology Services Colindale, Public Health England	COVID-19 Genomics UK (COG-UK) Consortium	PHE Covid Sequencing Team et al
EPI_ISL_3080591	NorthernIreland/PHEC-N304N072/2021	2021-07-13	Europe	United Kingdom	Respiratory Virus Unit, Microbiology Services Colindale, Public Health England	COVID-19 Genomics UK (COG-UK) Consortium	PHE Covid Sequencing Team et al
EPI_ISL_3080592	NorthernIreland/PHEC-N304N081/2021	2021-07-10	Europe	United Kingdom	Respiratory Virus Unit, Microbiology Services Colindale, Public Health England	COVID-19 Genomics UK (COG-UK) Consortium	PHE Covid Sequencing Team et al
EPI_ISL_3080593	NorthernIreland/PHEC-N304N090/2021	2021-07-13	Europe	United Kingdom	Respiratory Virus Unit, Microbiology Services Colindale, Public Health England	COVID-19 Genomics UK (COG-UK) Consortium	PHE Covid Sequencing Team et al
EPI_ISL_3080594	NorthernIreland/PHEC-N304N0AF/2021	2021-07-12	Europe	United Kingdom	Respiratory Virus Unit, Microbiology Services Colindale, Public Health England	COVID-19 Genomics UK (COG-UK) Consortium	PHE Covid Sequencing Team et al
EPI_ISL_3080595	NorthernIreland/PHEC-N304N0BE/2021	2021-07-13	Europe	United Kingdom	Respiratory Virus Unit, Microbiology Services Colindale, Public Health England	COVID-19 Genomics UK (COG-UK) Consortium	PHE Covid Sequencing Team et al
EPI_ISL_3080596	NorthernIreland/PHEC-N304N0CD/2021	2021-07-13	Europe	United Kingdom	Respiratory Virus Unit, Microbiology Services Colindale, Public Health England	COVID-19 Genomics UK (COG-UK) Consortium	PHE Covid Sequencing Team et al
EPI_ISL_3080597	NorthernIreland/PHEC-N304N0DC/2021	2021-07-12	Europe	United Kingdom	Respiratory Virus Unit, Microbiology Services Colindale, Public Health England	COVID-19 Genomics UK (COG-UK) Consortium	PHE Covid Sequencing Team et al
EPI_ISL_3080598	NorthernIreland/PHEC-N304N0EB/2021	2021-07-13	Europe	United Kingdom	Respiratory Virus Unit, Microbiology Services Colindale, Public Health England	COVID-19 Genomics UK (COG-UK) Consortium	PHE Covid Sequencing Team et al
EPI_ISL_3080599	NorthernIreland/PHEC-N304N0FA/2021	2021-07-12	Europe	United Kingdom	Respiratory Virus Unit, Microbiology Services Colindale, Public Health England	COVID-19 Genomics UK (COG-UK) Consortium	PHE Covid Sequencing Team et al
EPI_ISL_3080600	NorthernIreland/PHEC-N304N106/2021	2021-07-11	Europe	United Kingdom	Respiratory Virus Unit, Microbiology Services Colindale, Public Health England	COVID-19 Genomics UK (COG-UK) Consortium	PHE Covid Sequencing Team et al
EPI_ISL_3080601	NorthernIreland/PHEC-N304N115/2021	2021-07-13	Europe	United Kingdom	Respiratory Virus Unit, Microbiology Services Colindale, Public Health England	COVID-19 Genomics UK (COG-UK) Consortium	PHE Covid Sequencing Team et al
EPI_ISL_3080602	NorthernIreland/PHEC-N304N124/2021	2021-07-12	Europe	United Kingdom	Respiratory Virus Unit, Microbiology Services Colindale, Public Health England	COVID-19 Genomics UK (COG-UK) Consortium	PHE Covid Sequencing Team et al
EPI_ISL_3080603	NorthernIreland/PHEC-N304N133/2021	2021-07-13	Europe	United Kingdom	Respiratory Virus Unit, Microbiology Services Colindale, Public Health England	COVID-19 Genomics UK (COG-UK) Consortium	PHE Covid Sequencing Team et al
EPI_ISL_3080604	NorthernIreland/PHEC-N304N142/2021	2021-07-13	Europe	United Kingdom	Respiratory Virus Unit, Microbiology Services Colindale, Public Health England	COVID-19 Genomics UK (COG-UK) Consortium	PHE Covid Sequencing Team et al
EPI_ISL_3080605	NorthernIreland/PHEC-N304N151/2021	2021-07-14	Europe	United Kingdom	Respiratory Virus Unit, Microbiology Services Colindale, Public Health England	COVID-19 Genomics UK (COG-UK) Consortium	PHE Covid Sequencing Team et al
EPI_ISL_3080606	NorthernIreland/PHEC-N304N160/2021	2021-07-12	Europe	United Kingdom	Respiratory Virus Unit, Microbiology Services Colindale, Public Health England	COVID-19 Genomics UK (COG-UK) Consortium	PHE Covid Sequencing Team et al
EPI_ISL_3080607	NorthernIreland/PHEC-N304N17F/2021	2021-07-13	Europe	United Kingdom	Respiratory Virus Unit, Microbiology Services Colindale, Public Health England	COVID-19 Genomics UK (COG-UK) Consortium	PHE Covid Sequencing Team et al
EPI_ISL_3080608	NorthernIreland/PHEC-N304N18E/2021	2021-07-13	Europe	United Kingdom	Respiratory Virus Unit, Microbiology Services Colindale, Public Health England	COVID-19 Genomics UK (COG-UK) Consortium	PHE Covid Sequencing Team et al
EPI_ISL_3080611	NorthernIreland/PHEC-N304N1BB/2021	2021-07-13	Europe	United Kingdom	Respiratory Virus Unit, Microbiology Services Colindale, Public Health England	COVID-19 Genomics UK (COG-UK) Consortium	PHE Covid Sequencing Team et al
EPI_ISL_3080612	NorthernIreland/PHEC-N304N1CA/2021	2021-07-13	Europe	United Kingdom	Respiratory Virus Unit, Microbiology Services Colindale, Public Health England	COVID-19 Genomics UK (COG-UK) Consortium	PHE Covid Sequencing Team et al
EPI_ISL_3080614	NorthernIreland/PHEC-N304N1E8/2021	2021-07-12	Europe	United Kingdom	Respiratory Virus Unit, Microbiology Services Colindale, Public Health England	COVID-19 Genomics UK (COG-UK) Consortium	PHE Covid Sequencing Team et al
EPI_ISL_3080615	NorthernIreland/PHEC-N304N1F7/2021	2021-07-12	Europe	United Kingdom	Respiratory Virus Unit, Microbiology Services Colindale, Public Health England	COVID-19 Genomics UK (COG-UK) Consortium	PHE Covid Sequencing Team et al
EPI_ISL_3080616	NorthernIreland/PHEC-N304N203/2021	2021-07-13	Europe	United Kingdom	Respiratory Virus Unit, Microbiology Services Colindale, Public Health England	COVID-19 Genomics UK (COG-UK) Consortium	PHE Covid Sequencing Team et al
EPI_ISL_3080617	NorthernIreland/PHEC-N304N212/2021	2021-07-13	Europe	United Kingdom	Respiratory Virus Unit, Microbiology Services Colindale, Public Health England	COVID-19 Genomics UK (COG-UK) Consortium	PHE Covid Sequencing Team et al
EPI_ISL_3080618	NorthernIreland/PHEC-N304N221/2021	2021-07-11	Europe	United Kingdom	Respiratory Virus Unit, Microbiology Services Colindale, Public Health England	COVID-19 Genomics UK (COG-UK) Consortium	PHE Covid Sequencing Team et al
EPI_ISL_3080620	NorthernIreland/PHEC-N304N24F/2021	2021-07-12	Europe	United Kingdom	Respiratory Virus Unit, Microbiology Services Colindale, Public Health England	COVID-19 Genomics UK (COG-UK) Consortium	PHE Covid Sequencing Team et al
EPI_ISL_3080621	NorthernIreland/PHEC-N304N25E/2021	2021-07-13	Europe	United Kingdom	Respiratory Virus Unit, Microbiology Services Colindale, Public Health England	COVID-19 Genomics UK (COG-UK) Consortium	PHE Covid Sequencing Team et al
EPI_ISL_3080622	NorthernIreland/PHEC-N304N26D/2021	2021-07-13	Europe	United Kingdom	Respiratory Virus Unit, Microbiology Services Colindale, Public Health England	COVID-19 Genomics UK (COG-UK) Consortium	PHE Covid Sequencing Team et al
EPI_ISL_3080623	NorthernIreland/PHEC-N304N27C/2021	2021-07-14	Europe	United Kingdom	Respiratory Virus Unit, Microbiology Services Colindale, Public Health England	COVID-19 Genomics UK (COG-UK) Consortium	PHE Covid Sequencing Team et al
EPI_ISL_3080624	NorthernIreland/PHEC-N304N28B/2021	2021-07-13	Europe	United Kingdom	Respiratory Virus Unit, Microbiology Services Colindale, Public Health England	COVID-19 Genomics UK (COG-UK) Consortium	PHE Covid Sequencing Team et al
EPI_ISL_3080625	NorthernIreland/PHEC-N304N29A/2021	2021-07-14	Europe	United Kingdom	Respiratory Virus Unit, Microbiology Services Colindale, Public Health England	COVID-19 Genomics UK (COG-UK) Consortium	PHE Covid Sequencing Team et al
EPI_ISL_3080626	NorthernIreland/PHEC-N304N2A9/2021	2021-07-14	Europe	United Kingdom	Respiratory Virus Unit, Microbiology Services Colindale, Public Health England	COVID-19 Genomics UK (COG-UK) Consortium	PHE Covid Sequencing Team et al
EPI_ISL_3080627	NorthernIreland/PHEC-N304N2B8/2021	2021-07-12	Europe	United Kingdom	Respiratory Virus Unit, Microbiology Services Colindale, Public Health England	COVID-19 Genomics UK (COG-UK) Consortium	PHE Covid Sequencing Team et al
EPI_ISL_3080628	NorthernIreland/PHEC-N304N2C7/2021	2021-07-14	Europe	United Kingdom	Respiratory Virus Unit, Microbiology Services Colindale, Public Health England	COVID-19 Genomics UK (COG-UK) Consortium	PHE Covid Sequencing Team et al
EPI_ISL_3080629	NorthernIreland/PHEC-N304N2D6/2021	2021-07-13	Europe	United Kingdom	Respiratory Virus Unit, Microbiology Services Colindale, Public Health England	COVID-19 Genomics UK (COG-UK) Consortium	PHE Covid Sequencing Team et al
EPI_ISL_3080630	NorthernIreland/PHEC-N304N2E5/2021	2021-07-13	Europe	United Kingdom	Respiratory Virus Unit, Microbiology Services Colindale, Public Health England	COVID-19 Genomics UK (COG-UK) Consortium	PHE Covid Sequencing Team et al
EPI_ISL_3080631	NorthernIreland/PHEC-N304N2F4/2021	2021-07-14	Europe	United Kingdom	Respiratory Virus Unit, Microbiology Services Colindale, Public Health England	COVID-19 Genomics UK (COG-UK) Consortium	PHE Covid Sequencing Team et al
EPI_ISL_3080632	NorthernIreland/PHEC-N304N300/2021	2021-07-13	Europe	United Kingdom	Respiratory Virus Unit, Microbiology Services Colindale, Public Health England	COVID-19 Genomics UK (COG-UK) Consortium	PHE Covid Sequencing Team et al
EPI_ISL_3080633	NorthernIreland/PHEC-N304N31F/2021	2021-07-13	Europe	United Kingdom	Respiratory Virus Unit, Microbiology Services Colindale, Public Health England	COVID-19 Genomics UK (COG-UK) Consortium	PHE Covid Sequencing Team et al
EPI_ISL_3080634	NorthernIreland/PHEC-N304N32E/2021	2021-07-11	Europe	United Kingdom	Respiratory Virus Unit, Microbiology Services Colindale, Public Health England	COVID-19 Genomics UK (COG-UK) Consortium	PHE Covid Sequencing Team et al
EPI_ISL_3080635	NorthernIreland/PHEC-N304N33D/2021	2021-07-13	Europe	United Kingdom	Respiratory Virus Unit, Microbiology Services Colindale, Public Health England	COVID-19 Genomics UK (COG-UK) Consortium	PHE Covid Sequencing Team et al
EPI_ISL_3080636	NorthernIreland/PHEC-N304N34C/2021	2021-07-14	Europe	United Kingdom	Respiratory Virus Unit, Microbiology Services Colindale, Public Health England	COVID-19 Genomics UK (COG-UK) Consortium	PHE Covid Sequencing Team et al
EPI_ISL_3080637	NorthernIreland/PHEC-N304N35B/2021	2021-07-14	Europe	United Kingdom	Respiratory Virus Unit, Microbiology Services Colindale, Public Health England	COVID-19 Genomics UK (COG-UK) Consortium	PHE Covid Sequencing Team et al
EPI_ISL_3080638	NorthernIreland/PHEC-N304N36A/2021	2021-07-10	Europe	United Kingdom	Respiratory Virus Unit, Microbiology Services Colindale, Public Health England	COVID-19 Genomics UK (COG-UK) Consortium	PHE Covid Sequencing Team et al
EPI_ISL_3080639	NorthernIreland/PHEC-N304N379/2021	2021-07-14	Europe	United Kingdom	Respiratory Virus Unit, Microbiology Services Colindale, Public Health England	COVID-19 Genomics UK (COG-UK) Consortium	PHE Covid Sequencing Team et al
EPI_ISL_3080640	NorthernIreland/PHEC-N304N388/2021	2021-07-14	Europe	United Kingdom	Respiratory Virus Unit, Microbiology Services Colindale, Public Health England	COVID-19 Genomics UK (COG-UK) Consortium	PHE Covid Sequencing Team et al
EPI_ISL_3080641	NorthernIreland/PHEC-N304N397/2021	2021-07-13	Europe	United Kingdom	Respiratory Virus Unit, Microbiology Services Colindale, Public Health England	COVID-19 Genomics UK (COG-UK) Consortium	PHE Covid Sequencing Team et al
EPI_ISL_3080642	NorthernIreland/PHEC-N304N3A6/2021	2021-07-14	Europe	United Kingdom	Respiratory Virus Unit, Microbiology Services Colindale, Public Health England	COVID-19 Genomics UK (COG-UK) Consortium	PHE Covid Sequencing Team et al
EPI_ISL_3080643	NorthernIreland/PHEC-N304N3B5/2021	2021-07-14	Europe	United Kingdom	Respiratory Virus Unit, Microbiology Services Colindale, Public Health England	COVID-19 Genomics UK (COG-UK) Consortium	PHE Covid Sequencing Team et al
EPI_ISL_3080644	NorthernIreland/PHEC-N304N3C4/2021	2021-07-14	Europe	United Kingdom	Respiratory Virus Unit, Microbiology Services Colindale, Public Health England	COVID-19 Genomics UK (COG-UK) Consortium	PHE Covid Sequencing Team et al
EPI_ISL_3080645	NorthernIreland/PHEC-N304N3D3/2021	2021-07-14	Europe	United Kingdom	Respiratory Virus Unit, Microbiology Services Colindale, Public Health England	COVID-19 Genomics UK (COG-UK) Consortium	PHE Covid Sequencing Team et al
EPI_ISL_3080646	NorthernIreland/PHEC-N304N3E2/2021	2021-07-12	Europe	United Kingdom	Respiratory Virus Unit, Microbiology Services Colindale, Public Health England	COVID-19 Genomics UK (COG-UK) Consortium	PHE Covid Sequencing Team et al
EPI_ISL_3080647	NorthernIreland/PHEC-N304N3F1/2021	2021-07-13	Europe	United Kingdom	Respiratory Virus Unit, Microbiology Services Colindale, Public Health England	COVID-19 Genomics UK (COG-UK) Consortium	PHE Covid Sequencing Team et al
EPI_ISL_3080648	NorthernIreland/PHEC-N304N40D/2021	2021-07-14	Europe	United Kingdom	Respiratory Virus Unit, Microbiology Services Colindale, Public Health England	COVID-19 Genomics UK (COG-UK) Consortium	PHE Covid Sequencing Team et al
EPI_ISL_3080649	NorthernIreland/PHEC-N304N41C/2021	2021-07-11	Europe	United Kingdom	Respiratory Virus Unit, Microbiology Services Colindale, Public Health England	COVID-19 Genomics UK (COG-UK) Consortium	PHE Covid Sequencing Team et al
EPI_ISL_3080650	NorthernIreland/PHEC-N304N42B/2021	2021-07-14	Europe	United Kingdom	Respiratory Virus Unit, Microbiology Services Colindale, Public Health England	COVID-19 Genomics UK (COG-UK) Consortium	PHE Covid Sequencing Team et al
EPI_ISL_3080654	NorthernIreland/PHEC-N304N467/2021	2021-07-14	Europe	United Kingdom	Respiratory Virus Unit, Microbiology Services Colindale, Public Health England	COVID-19 Genomics UK (COG-UK) Consortium	PHE Covid Sequencing Team et al
EPI_ISL_3080655	NorthernIreland/PHEC-N304N476/2021	2021-07-14	Europe	United Kingdom	Respiratory Virus Unit, Microbiology Services Colindale, Public Health England	COVID-19 Genomics UK (COG-UK) Consortium	PHE Covid Sequencing Team et al
EPI_ISL_3080656	NorthernIreland/PHEC-N304N485/2021	2021-07-14	Europe	United Kingdom	Respiratory Virus Unit, Microbiology Services Colindale, Public Health England	COVID-19 Genomics UK (COG-UK) Consortium	PHE Covid Sequencing Team et al
EPI_ISL_3080657	NorthernIreland/PHEC-N304N494/2021	2021-07-14	Europe	United Kingdom	Respiratory Virus Unit, Microbiology Services Colindale, Public Health England	COVID-19 Genomics UK (COG-UK) Consortium	PHE Covid Sequencing Team et al
EPI_ISL_3080658	NorthernIreland/PHEC-N304N4A3/2021	2021-07-14	Europe	United Kingdom	Respiratory Virus Unit, Microbiology Services Colindale, Public Health England	COVID-19 Genomics UK (COG-UK) Consortium	PHE Covid Sequencing Team et al
EPI_ISL_3080659	NorthernIreland/PHEC-N304N4B2/2021	2021-07-13	Europe	United Kingdom	Respiratory Virus Unit, Microbiology Services Colindale, Public Health England	COVID-19 Genomics UK (COG-UK) Consortium	PHE Covid Sequencing Team et al
EPI_ISL_3080660	NorthernIreland/PHEC-N304N4C1/2021	2021-07-13	Europe	United Kingdom	Respiratory Virus Unit, Microbiology Services Colindale, Public Health England	COVID-19 Genomics UK (COG-UK) Consortium	PHE Covid Sequencing Team et al
EPI_ISL_3080661	NorthernIreland/PHEC-N304N4D0/2021	2021-07-14	Europe	United Kingdom	Respiratory Virus Unit, Microbiology Services Colindale, Public Health England	COVID-19 Genomics UK (COG-UK) Consortium	PHE Covid Sequencing Team et al
EPI_ISL_3080663	NorthernIreland/PHEC-N304N4FE/2021	2021-07-13	Europe	United Kingdom	Respiratory Virus Unit, Microbiology Services Colindale, Public Health England	COVID-19 Genomics UK (COG-UK) Consortium	PHE Covid Sequencing Team et al
EPI_ISL_3080664	NorthernIreland/PHEC-N304N50A/2021	2021-07-14	Europe	United Kingdom	Respiratory Virus Unit, Microbiology Services Colindale, Public Health England	COVID-19 Genomics UK (COG-UK) Consortium	PHE Covid Sequencing Team et al
EPI_ISL_3080665	NorthernIreland/PHEC-N304N519/2021	2021-07-12	Europe	United Kingdom	Respiratory Virus Unit, Microbiology Services Colindale, Public Health England	COVID-19 Genomics UK (COG-UK) Consortium	PHE Covid Sequencing Team et al
EPI_ISL_3080667	NorthernIreland/PHEC-N304N537/2021	2021-07-14	Europe	United Kingdom	Respiratory Virus Unit, Microbiology Services Colindale, Public Health England	COVID-19 Genomics UK (COG-UK) Consortium	PHE Covid Sequencing Team et al
EPI_ISL_3080668	NorthernIreland/PHEC-N304N546/2021	2021-07-14	Europe	United Kingdom	Respiratory Virus Unit, Microbiology Services Colindale, Public Health England	COVID-19 Genomics UK (COG-UK) Consortium	PHE Covid Sequencing Team et al
EPI_ISL_3080669	NorthernIreland/PHEC-N304N555/2021	2021-07-13	Europe	United Kingdom	Respiratory Virus Unit, Microbiology Services Colindale, Public Health England	COVID-19 Genomics UK (COG-UK) Consortium	PHE Covid Sequencing Team et al
EPI_ISL_3080671	NorthernIreland/PHEC-N304N573/2021	2021-07-14	Europe	United Kingdom	Respiratory Virus Unit, Microbiology Services Colindale, Public Health England	COVID-19 Genomics UK (COG-UK) Consortium	PHE Covid Sequencing Team et al
EPI_ISL_3080672	NorthernIreland/PHEC-N304N582/2021	2021-07-13	Europe	United Kingdom	Respiratory Virus Unit, Microbiology Services Colindale, Public Health England	COVID-19 Genomics UK (COG-UK) Consortium	PHE Covid Sequencing Team et al
EPI_ISL_3080673	NorthernIreland/PHEC-N304N591/2021	2021-07-14	Europe	United Kingdom	Respiratory Virus Unit, Microbiology Services Colindale, Public Health England	COVID-19 Genomics UK (COG-UK) Consortium	PHE Covid Sequencing Team et al
EPI_ISL_3080674	NorthernIreland/PHEC-N304N5A0/2021	2021-07-13	Europe	United Kingdom	Respiratory Virus Unit, Microbiology Services Colindale, Public Health England	COVID-19 Genomics UK (COG-UK) Consortium	PHE Covid Sequencing Team et al
EPI_ISL_3080675	NorthernIreland/PHEC-N304N5BF/2021	2021-07-13	Europe	United Kingdom	Respiratory Virus Unit, Microbiology Services Colindale, Public Health England	COVID-19 Genomics UK (COG-UK) Consortium	PHE Covid Sequencing Team et al
EPI_ISL_3080676	NorthernIreland/PHEC-N304N5CE/2021	2021-07-14	Europe	United Kingdom	Respiratory Virus Unit, Microbiology Services Colindale, Public Health England	COVID-19 Genomics UK (COG-UK) Consortium	PHE Covid Sequencing Team et al
EPI_ISL_3080677	NorthernIreland/PHEC-N304N5DD/2021	2021-07-13	Europe	United Kingdom	Respiratory Virus Unit, Microbiology Services Colindale, Public Health England	COVID-19 Genomics UK (COG-UK) Consortium	PHE Covid Sequencing Team et al
EPI_ISL_3080678	NorthernIreland/PHEC-N304N5FB/2021	2021-07-13	Europe	United Kingdom	Respiratory Virus Unit, Microbiology Services Colindale, Public Health England	COVID-19 Genomics UK (COG-UK) Consortium	PHE Covid Sequencing Team et al
EPI_ISL_3080680	NorthernIreland/PHEC-N304N616/2021	2021-07-14	Europe	United Kingdom	Respiratory Virus Unit, Microbiology Services Colindale, Public Health England	COVID-19 Genomics UK (COG-UK) Consortium	PHE Covid Sequencing Team et al
EPI_ISL_3080681	NorthernIreland/PHEC-N304N625/2021	2021-07-14	Europe	United Kingdom	Respiratory Virus Unit, Microbiology Services Colindale, Public Health England	COVID-19 Genomics UK (COG-UK) Consortium	PHE Covid Sequencing Team et al
EPI_ISL_3080682	NorthernIreland/PHEC-N304N634/2021	2021-07-13	Europe	United Kingdom	Respiratory Virus Unit, Microbiology Services Colindale, Public Health England	COVID-19 Genomics UK (COG-UK) Consortium	PHE Covid Sequencing Team et al
EPI_ISL_3080683	NorthernIreland/PHEC-N304N643/2021	2021-07-12	Europe	United Kingdom	Respiratory Virus Unit, Microbiology Services Colindale, Public Health England	COVID-19 Genomics UK (COG-UK) Consortium	PHE Covid Sequencing Team et al
EPI_ISL_3080684	NorthernIreland/PHEC-N304N652/2021	2021-07-13	Europe	United Kingdom	Respiratory Virus Unit, Microbiology Services Colindale, Public Health England	COVID-19 Genomics UK (COG-UK) Consortium	PHE Covid Sequencing Team et al
EPI_ISL_3080685	NorthernIreland/PHEC-N304N661/2021	2021-07-14	Europe	United Kingdom	Respiratory Virus Unit, Microbiology Services Colindale, Public Health England	COVID-19 Genomics UK (COG-UK) Consortium	PHE Covid Sequencing Team et al
EPI_ISL_3080686	NorthernIreland/PHEC-N304N670/2021	2021-07-14	Europe	United Kingdom	Respiratory Virus Unit, Microbiology Services Colindale, Public Health England	COVID-19 Genomics UK (COG-UK) Consortium	PHE Covid Sequencing Team et al
EPI_ISL_3080690	NorthernIreland/PHEC-N304N6BC/2021	2021-07-14	Europe	United Kingdom	Respiratory Virus Unit, Microbiology Services Colindale, Public Health England	COVID-19 Genomics UK (COG-UK) Consortium	PHE Covid Sequencing Team et al
EPI_ISL_3080691	NorthernIreland/PHEC-N304N6CB/2021	2021-07-13	Europe	United Kingdom	Respiratory Virus Unit, Microbiology Services Colindale, Public Health England	COVID-19 Genomics UK (COG-UK) Consortium	PHE Covid Sequencing Team et al
EPI_ISL_3080692	NorthernIreland/PHEC-N304N6DA/2021	2021-07-13	Europe	United Kingdom	Respiratory Virus Unit, Microbiology Services Colindale, Public Health England	COVID-19 Genomics UK (COG-UK) Consortium	PHE Covid Sequencing Team et al
EPI_ISL_3080693	NorthernIreland/PHEC-N304N6E9/2021	2021	Europe	United Kingdom	Respiratory Virus Unit, Microbiology Services Colindale, Public Health England	COVID-19 Genomics UK (COG-UK) Consortium	PHE Covid Sequencing Team et al
EPI_ISL_3080694	NorthernIreland/PHEC-N304N6F8/2021	2021	Europe	United Kingdom	Respiratory Virus Unit, Microbiology Services Colindale, Public Health England	COVID-19 Genomics UK (COG-UK) Consortium	PHE Covid Sequencing Team et al
EPI_ISL_3080695	NorthernIreland/PHEC-N304N704/2021	2021-07-14	Europe	United Kingdom	Respiratory Virus Unit, Microbiology Services Colindale, Public Health England	COVID-19 Genomics UK (COG-UK) Consortium	PHE Covid Sequencing Team et al
EPI_ISL_3080696	NorthernIreland/PHEC-N304N713/2021	2021-07-14	Europe	United Kingdom	Respiratory Virus Unit, Microbiology Services Colindale, Public Health England	COVID-19 Genomics UK (COG-UK) Consortium	PHE Covid Sequencing Team et al
EPI_ISL_3080697	NorthernIreland/PHEC-N304N722/2021	2021	Europe	United Kingdom	Respiratory Virus Unit, Microbiology Services Colindale, Public Health England	COVID-19 Genomics UK (COG-UK) Consortium	PHE Covid Sequencing Team et al
EPI_ISL_3080698	NorthernIreland/PHEC-N304N731/2021	2021	Europe	United Kingdom	Respiratory Virus Unit, Microbiology Services Colindale, Public Health England	COVID-19 Genomics UK (COG-UK) Consortium	PHE Covid Sequencing Team et al
EPI_ISL_3080699	NorthernIreland/PHEC-N304N740/2021	2021	Europe	United Kingdom	Respiratory Virus Unit, Microbiology Services Colindale, Public Health England	COVID-19 Genomics UK (COG-UK) Consortium	PHE Covid Sequencing Team et al
EPI_ISL_3080700	NorthernIreland/PHEC-N304N75F/2021	2021	Europe	United Kingdom	Respiratory Virus Unit, Microbiology Services Colindale, Public Health England	COVID-19 Genomics UK (COG-UK) Consortium	PHE Covid Sequencing Team et al
EPI_ISL_3080701	NorthernIreland/PHEC-N304N78C/2021	2021-07-14	Europe	United Kingdom	Respiratory Virus Unit, Microbiology Services Colindale, Public Health England	COVID-19 Genomics UK (COG-UK) Consortium	PHE Covid Sequencing Team et al
EPI_ISL_3080702	NorthernIreland/PHEC-N304N79B/2021	2021-07-14	Europe	United Kingdom	Respiratory Virus Unit, Microbiology Services Colindale, Public Health England	COVID-19 Genomics UK (COG-UK) Consortium	PHE Covid Sequencing Team et al
EPI_ISL_3080703	NorthernIreland/PHEC-N304N7AA/2021	2021-07-14	Europe	United Kingdom	Respiratory Virus Unit, Microbiology Services Colindale, Public Health England	COVID-19 Genomics UK (COG-UK) Consortium	PHE Covid Sequencing Team et al
EPI_ISL_3080704	NorthernIreland/PHEC-N304N7B9/2021	2021-07-14	Europe	United Kingdom	Respiratory Virus Unit, Microbiology Services Colindale, Public Health England	COVID-19 Genomics UK (COG-UK) Consortium	PHE Covid Sequencing Team et al
EPI_ISL_3080706	NorthernIreland/PHEC-N304N7D7/2021	2021-07-14	Europe	United Kingdom	Respiratory Virus Unit, Microbiology Services Colindale, Public Health England	COVID-19 Genomics UK (COG-UK) Consortium	PHE Covid Sequencing Team et al
EPI_ISL_3080707	NorthernIreland/PHEC-N304N7E6/2021	2021-07-13	Europe	United Kingdom	Respiratory Virus Unit, Microbiology Services Colindale, Public Health England	COVID-19 Genomics UK (COG-UK) Consortium	PHE Covid Sequencing Team et al
EPI_ISL_3080708	NorthernIreland/PHEC-N304N7F5/2021	2021-07-14	Europe	United Kingdom	Respiratory Virus Unit, Microbiology Services Colindale, Public Health England	COVID-19 Genomics UK (COG-UK) Consortium	PHE Covid Sequencing Team et al
EPI_ISL_3080709	NorthernIreland/PHEC-N304N801/2021	2021-07-13	Europe	United Kingdom	Respiratory Virus Unit, Microbiology Services Colindale, Public Health England	COVID-19 Genomics UK (COG-UK) Consortium	PHE Covid Sequencing Team et al
EPI_ISL_3080710	NorthernIreland/PHEC-N304N810/2021	2021-07-14	Europe	United Kingdom	Respiratory Virus Unit, Microbiology Services Colindale, Public Health England	COVID-19 Genomics UK (COG-UK) Consortium	PHE Covid Sequencing Team et al
EPI_ISL_3080711	NorthernIreland/PHEC-N304N82F/2021	2021-07-14	Europe	United Kingdom	Respiratory Virus Unit, Microbiology Services Colindale, Public Health England	COVID-19 Genomics UK (COG-UK) Consortium	PHE Covid Sequencing Team et al
EPI_ISL_3080712	NorthernIreland/PHEC-N304N83E/2021	2021-07-14	Europe	United Kingdom	Respiratory Virus Unit, Microbiology Services Colindale, Public Health England	COVID-19 Genomics UK (COG-UK) Consortium	PHE Covid Sequencing Team et al
EPI_ISL_3080713	NorthernIreland/PHEC-N304N84D/2021	2021-07-14	Europe	United Kingdom	Respiratory Virus Unit, Microbiology Services Colindale, Public Health England	COVID-19 Genomics UK (COG-UK) Consortium	PHE Covid Sequencing Team et al
EPI_ISL_3080714	NorthernIreland/PHEC-N304N85C/2021	2021-07-14	Europe	United Kingdom	Respiratory Virus Unit, Microbiology Services Colindale, Public Health England	COVID-19 Genomics UK (COG-UK) Consortium	PHE Covid Sequencing Team et al
EPI_ISL_3080715	NorthernIreland/PHEC-N304N86B/2021	2021-07-13	Europe	United Kingdom	Respiratory Virus Unit, Microbiology Services Colindale, Public Health England	COVID-19 Genomics UK (COG-UK) Consortium	PHE Covid Sequencing Team et al
EPI_ISL_3080716	NorthernIreland/PHEC-N304N87A/2021	2021-07-14	Europe	United Kingdom	Respiratory Virus Unit, Microbiology Services Colindale, Public Health England	COVID-19 Genomics UK (COG-UK) Consortium	PHE Covid Sequencing Team et al
EPI_ISL_3080717	NorthernIreland/PHEC-N304N889/2021	2021-07-13	Europe	United Kingdom	Respiratory Virus Unit, Microbiology Services Colindale, Public Health England	COVID-19 Genomics UK (COG-UK) Consortium	PHE Covid Sequencing Team et al
EPI_ISL_3080720	NorthernIreland/PHEC-N304N8B6/2021	2021-07-13	Europe	United Kingdom	Respiratory Virus Unit, Microbiology Services Colindale, Public Health England	COVID-19 Genomics UK (COG-UK) Consortium	PHE Covid Sequencing Team et al
EPI_ISL_3080721	NorthernIreland/PHEC-N304N8C5/2021	2021-07-14	Europe	United Kingdom	Respiratory Virus Unit, Microbiology Services Colindale, Public Health England	COVID-19 Genomics UK (COG-UK) Consortium	PHE Covid Sequencing Team et al
EPI_ISL_3080722	NorthernIreland/PHEC-N304N8D4/2021	2021-07-14	Europe	United Kingdom	Respiratory Virus Unit, Microbiology Services Colindale, Public Health England	COVID-19 Genomics UK (COG-UK) Consortium	PHE Covid Sequencing Team et al
EPI_ISL_3080723	NorthernIreland/PHEC-N304N8E3/2021	2021-07-13	Europe	United Kingdom	Respiratory Virus Unit, Microbiology Services Colindale, Public Health England	COVID-19 Genomics UK (COG-UK) Consortium	PHE Covid Sequencing Team et al
EPI_ISL_3080724	NorthernIreland/PHEC-N304N8F2/2021	2021-07-13	Europe	United Kingdom	Respiratory Virus Unit, Microbiology Services Colindale, Public Health England	COVID-19 Genomics UK (COG-UK) Consortium	PHE Covid Sequencing Team et al
EPI_ISL_3080725	NorthernIreland/PHEC-N304N90E/2021	2021-07-13	Europe	United Kingdom	Respiratory Virus Unit, Microbiology Services Colindale, Public Health England	COVID-19 Genomics UK (COG-UK) Consortium	PHE Covid Sequencing Team et al
EPI_ISL_3080726	NorthernIreland/PHEC-N304N91D/2021	2021-07-14	Europe	United Kingdom	Respiratory Virus Unit, Microbiology Services Colindale, Public Health England	COVID-19 Genomics UK (COG-UK) Consortium	PHE Covid Sequencing Team et al
EPI_ISL_3080727	NorthernIreland/PHEC-N304N92C/2021	2021-07-13	Europe	United Kingdom	Respiratory Virus Unit, Microbiology Services Colindale, Public Health England	COVID-19 Genomics UK (COG-UK) Consortium	PHE Covid Sequencing Team et al
EPI_ISL_3080728	NorthernIreland/PHEC-N304N93B/2021	2021-07-14	Europe	United Kingdom	Respiratory Virus Unit, Microbiology Services Colindale, Public Health England	COVID-19 Genomics UK (COG-UK) Consortium	PHE Covid Sequencing Team et al
EPI_ISL_3080729	NorthernIreland/PHEC-N304N94A/2021	2021-07-14	Europe	United Kingdom	Respiratory Virus Unit, Microbiology Services Colindale, Public Health England	COVID-19 Genomics UK (COG-UK) Consortium	PHE Covid Sequencing Team et al
EPI_ISL_3080730	NorthernIreland/PHEC-N304N959/2021	2021-07-14	Europe	United Kingdom	Respiratory Virus Unit, Microbiology Services Colindale, Public Health England	COVID-19 Genomics UK (COG-UK) Consortium	PHE Covid Sequencing Team et al
EPI_ISL_3080731	NorthernIreland/PHEC-N304N968/2021	2021-07-13	Europe	United Kingdom	Respiratory Virus Unit, Microbiology Services Colindale, Public Health England	COVID-19 Genomics UK (COG-UK) Consortium	PHE Covid Sequencing Team et al
EPI_ISL_3080732	NorthernIreland/PHEC-N304N977/2021	2021-07-14	Europe	United Kingdom	Respiratory Virus Unit, Microbiology Services Colindale, Public Health England	COVID-19 Genomics UK (COG-UK) Consortium	PHE Covid Sequencing Team et al
EPI_ISL_3080733	NorthernIreland/PHEC-N304N986/2021	2021-07-14	Europe	United Kingdom	Respiratory Virus Unit, Microbiology Services Colindale, Public Health England	COVID-19 Genomics UK (COG-UK) Consortium	PHE Covid Sequencing Team et al
EPI_ISL_3080734	NorthernIreland/PHEC-N304N995/2021	2021-07-15	Europe	United Kingdom	Respiratory Virus Unit, Microbiology Services Colindale, Public Health England	COVID-19 Genomics UK (COG-UK) Consortium	PHE Covid Sequencing Team et al
EPI_ISL_3080735	NorthernIreland/PHEC-N304N9A4/2021	2021-07-15	Europe	United Kingdom	Respiratory Virus Unit, Microbiology Services Colindale, Public Health England	COVID-19 Genomics UK (COG-UK) Consortium	PHE Covid Sequencing Team et al
EPI_ISL_3080737	NorthernIreland/PHEC-N304N9C2/2021	2021-07-12	Europe	United Kingdom	Respiratory Virus Unit, Microbiology Services Colindale, Public Health England	COVID-19 Genomics UK (COG-UK) Consortium	PHE Covid Sequencing Team et al
EPI_ISL_3080738	NorthernIreland/PHEC-N304N9D1/2021	2021-07-14	Europe	United Kingdom	Respiratory Virus Unit, Microbiology Services Colindale, Public Health England	COVID-19 Genomics UK (COG-UK) Consortium	PHE Covid Sequencing Team et al
EPI_ISL_3080740	NorthernIreland/PHEC-N304N9FF/2021	2021-07-14	Europe	United Kingdom	Respiratory Virus Unit, Microbiology Services Colindale, Public Health England	COVID-19 Genomics UK (COG-UK) Consortium	PHE Covid Sequencing Team et al
EPI_ISL_3080741	NorthernIreland/PHEC-N304NA0B/2021	2021-07-14	Europe	United Kingdom	Respiratory Virus Unit, Microbiology Services Colindale, Public Health England	COVID-19 Genomics UK (COG-UK) Consortium	PHE Covid Sequencing Team et al
EPI_ISL_3080742	NorthernIreland/PHEC-N304NA1A/2021	2021-07-14	Europe	United Kingdom	Respiratory Virus Unit, Microbiology Services Colindale, Public Health England	COVID-19 Genomics UK (COG-UK) Consortium	PHE Covid Sequencing Team et al
EPI_ISL_3080744	NorthernIreland/PHEC-N304NA38/2021	2021-07-14	Europe	United Kingdom	Respiratory Virus Unit, Microbiology Services Colindale, Public Health England	COVID-19 Genomics UK (COG-UK) Consortium	PHE Covid Sequencing Team et al
EPI_ISL_3080745	NorthernIreland/PHEC-N304NA47/2021	2021-07-15	Europe	United Kingdom	Respiratory Virus Unit, Microbiology Services Colindale, Public Health England	COVID-19 Genomics UK (COG-UK) Consortium	PHE Covid Sequencing Team et al
EPI_ISL_3080746	NorthernIreland/PHEC-N304NA56/2021	2021-07-14	Europe	United Kingdom	Respiratory Virus Unit, Microbiology Services Colindale, Public Health England	COVID-19 Genomics UK (COG-UK) Consortium	PHE Covid Sequencing Team et al
EPI_ISL_3080747	NorthernIreland/PHEC-N304NA65/2021	2021-07-13	Europe	United Kingdom	Respiratory Virus Unit, Microbiology Services Colindale, Public Health England	COVID-19 Genomics UK (COG-UK) Consortium	PHE Covid Sequencing Team et al
EPI_ISL_3080748	NorthernIreland/PHEC-N304NA74/2021	2021-07-13	Europe	United Kingdom	Respiratory Virus Unit, Microbiology Services Colindale, Public Health England	COVID-19 Genomics UK (COG-UK) Consortium	PHE Covid Sequencing Team et al
EPI_ISL_3080750	NorthernIreland/PHEC-N304NA92/2021	2021-07-14	Europe	United Kingdom	Respiratory Virus Unit, Microbiology Services Colindale, Public Health England	COVID-19 Genomics UK (COG-UK) Consortium	PHE Covid Sequencing Team et al
EPI_ISL_3080751	NorthernIreland/PHEC-N304NAA1/2021	2021-07-14	Europe	United Kingdom	Respiratory Virus Unit, Microbiology Services Colindale, Public Health England	COVID-19 Genomics UK (COG-UK) Consortium	PHE Covid Sequencing Team et al
EPI_ISL_3080752	NorthernIreland/PHEC-N304NAB0/2021	2021-07-14	Europe	United Kingdom	Respiratory Virus Unit, Microbiology Services Colindale, Public Health England	COVID-19 Genomics UK (COG-UK) Consortium	PHE Covid Sequencing Team et al
EPI_ISL_3080753	NorthernIreland/PHEC-N304NACF/2021	2021-07-14	Europe	United Kingdom	Respiratory Virus Unit, Microbiology Services Colindale, Public Health England	COVID-19 Genomics UK (COG-UK) Consortium	PHE Covid Sequencing Team et al
EPI_ISL_3080754	NorthernIreland/PHEC-N304NADE/2021	2021-07-15	Europe	United Kingdom	Respiratory Virus Unit, Microbiology Services Colindale, Public Health England	COVID-19 Genomics UK (COG-UK) Consortium	PHE Covid Sequencing Team et al
EPI_ISL_3080755	NorthernIreland/PHEC-N304NAED/2021	2021-07-15	Europe	United Kingdom	Respiratory Virus Unit, Microbiology Services Colindale, Public Health England	COVID-19 Genomics UK (COG-UK) Consortium	PHE Covid Sequencing Team et al
EPI_ISL_3080756	NorthernIreland/PHEC-N304NAFC/2021	2021-07-14	Europe	United Kingdom	Respiratory Virus Unit, Microbiology Services Colindale, Public Health England	COVID-19 Genomics UK (COG-UK) Consortium	PHE Covid Sequencing Team et al
EPI_ISL_3080757	NorthernIreland/PHEC-N304NB08/2021	2021-07-15	Europe	United Kingdom	Respiratory Virus Unit, Microbiology Services Colindale, Public Health England	COVID-19 Genomics UK (COG-UK) Consortium	PHE Covid Sequencing Team et al
EPI_ISL_3080758	NorthernIreland/PHEC-N304NB17/2021	2021-07-14	Europe	United Kingdom	Respiratory Virus Unit, Microbiology Services Colindale, Public Health England	COVID-19 Genomics UK (COG-UK) Consortium	PHE Covid Sequencing Team et al
EPI_ISL_3080759	NorthernIreland/PHEC-N304NB26/2021	2021-07-15	Europe	United Kingdom	Respiratory Virus Unit, Microbiology Services Colindale, Public Health England	COVID-19 Genomics UK (COG-UK) Consortium	PHE Covid Sequencing Team et al
EPI_ISL_3080761	NorthernIreland/PHEC-N304NB44/2021	2021-07-15	Europe	United Kingdom	Respiratory Virus Unit, Microbiology Services Colindale, Public Health England	COVID-19 Genomics UK (COG-UK) Consortium	PHE Covid Sequencing Team et al
EPI_ISL_3080762	NorthernIreland/PHEC-N304NB53/2021	2021-07-14	Europe	United Kingdom	Respiratory Virus Unit, Microbiology Services Colindale, Public Health England	COVID-19 Genomics UK (COG-UK) Consortium	PHE Covid Sequencing Team et al
EPI_ISL_3080763	NorthernIreland/PHEC-N304NB62/2021	2021-07-14	Europe	United Kingdom	Respiratory Virus Unit, Microbiology Services Colindale, Public Health England	COVID-19 Genomics UK (COG-UK) Consortium	PHE Covid Sequencing Team et al
EPI_ISL_3080764	NorthernIreland/PHEC-N304NB71/2021	2021-07-14	Europe	United Kingdom	Respiratory Virus Unit, Microbiology Services Colindale, Public Health England	COVID-19 Genomics UK (COG-UK) Consortium	PHE Covid Sequencing Team et al
EPI_ISL_3080765	NorthernIreland/PHEC-N304NB80/2021	2021-07-15	Europe	United Kingdom	Respiratory Virus Unit, Microbiology Services Colindale, Public Health England	COVID-19 Genomics UK (COG-UK) Consortium	PHE Covid Sequencing Team et al
EPI_ISL_3080766	NorthernIreland/PHEC-N304NB9F/2021	2021-07-15	Europe	United Kingdom	Respiratory Virus Unit, Microbiology Services Colindale, Public Health England	COVID-19 Genomics UK (COG-UK) Consortium	PHE Covid Sequencing Team et al
EPI_ISL_3080767	NorthernIreland/PHEC-N304NBAE/2021	2021-07-15	Europe	United Kingdom	Respiratory Virus Unit, Microbiology Services Colindale, Public Health England	COVID-19 Genomics UK (COG-UK) Consortium	PHE Covid Sequencing Team et al
EPI_ISL_3080768	NorthernIreland/PHEC-N304NBBD/2021	2021-07-15	Europe	United Kingdom	Respiratory Virus Unit, Microbiology Services Colindale, Public Health England	COVID-19 Genomics UK (COG-UK) Consortium	PHE Covid Sequencing Team et al
EPI_ISL_3080769	NorthernIreland/PHEC-N304NBCC/2021	2021-07-15	Europe	United Kingdom	Respiratory Virus Unit, Microbiology Services Colindale, Public Health England	COVID-19 Genomics UK (COG-UK) Consortium	PHE Covid Sequencing Team et al
EPI_ISL_3080770	NorthernIreland/PHEC-N304NBDB/2021	2021-07-15	Europe	United Kingdom	Respiratory Virus Unit, Microbiology Services Colindale, Public Health England	COVID-19 Genomics UK (COG-UK) Consortium	PHE Covid Sequencing Team et al
EPI_ISL_3080771	NorthernIreland/PHEC-N304NBEA/2021	2021-07-15	Europe	United Kingdom	Respiratory Virus Unit, Microbiology Services Colindale, Public Health England	COVID-19 Genomics UK (COG-UK) Consortium	PHE Covid Sequencing Team et al
EPI_ISL_3080772	NorthernIreland/PHEC-N304NBF9/2021	2021-07-15	Europe	United Kingdom	Respiratory Virus Unit, Microbiology Services Colindale, Public Health England	COVID-19 Genomics UK (COG-UK) Consortium	PHE Covid Sequencing Team et al
EPI_ISL_3080773	NorthernIreland/PHEC-N304NC05/2021	2021-07-15	Europe	United Kingdom	Respiratory Virus Unit, Microbiology Services Colindale, Public Health England	COVID-19 Genomics UK (COG-UK) Consortium	PHE Covid Sequencing Team et al
EPI_ISL_3080774	NorthernIreland/PHEC-N304NC14/2021	2021-07-15	Europe	United Kingdom	Respiratory Virus Unit, Microbiology Services Colindale, Public Health England	COVID-19 Genomics UK (COG-UK) Consortium	PHE Covid Sequencing Team et al
EPI_ISL_3080775	NorthernIreland/PHEC-N304NC23/2021	2021-07-15	Europe	United Kingdom	Respiratory Virus Unit, Microbiology Services Colindale, Public Health England	COVID-19 Genomics UK (COG-UK) Consortium	PHE Covid Sequencing Team et al
EPI_ISL_3080776	NorthernIreland/PHEC-N304NC32/2021	2021-07-15	Europe	United Kingdom	Respiratory Virus Unit, Microbiology Services Colindale, Public Health England	COVID-19 Genomics UK (COG-UK) Consortium	PHE Covid Sequencing Team et al
EPI_ISL_3080777	NorthernIreland/PHEC-N304NC41/2021	2021-07-15	Europe	United Kingdom	Respiratory Virus Unit, Microbiology Services Colindale, Public Health England	COVID-19 Genomics UK (COG-UK) Consortium	PHE Covid Sequencing Team et al
EPI_ISL_3080778	NorthernIreland/PHEC-N304NC50/2021	2021-07-14	Europe	United Kingdom	Respiratory Virus Unit, Microbiology Services Colindale, Public Health England	COVID-19 Genomics UK (COG-UK) Consortium	PHE Covid Sequencing Team et al
EPI_ISL_3080779	NorthernIreland/PHEC-N304NC6F/2021	2021-07-14	Europe	United Kingdom	Respiratory Virus Unit, Microbiology Services Colindale, Public Health England	COVID-19 Genomics UK (COG-UK) Consortium	PHE Covid Sequencing Team et al
EPI_ISL_3080780	NorthernIreland/PHEC-N304NC7E/2021	2021-07-13	Europe	United Kingdom	Respiratory Virus Unit, Microbiology Services Colindale, Public Health England	COVID-19 Genomics UK (COG-UK) Consortium	PHE Covid Sequencing Team et al
EPI_ISL_3080781	NorthernIreland/PHEC-N304NC8D/2021	2021-07-14	Europe	United Kingdom	Respiratory Virus Unit, Microbiology Services Colindale, Public Health England	COVID-19 Genomics UK (COG-UK) Consortium	PHE Covid Sequencing Team et al
EPI_ISL_3080782	NorthernIreland/PHEC-N304NC9C/2021	2021-07-14	Europe	United Kingdom	Respiratory Virus Unit, Microbiology Services Colindale, Public Health England	COVID-19 Genomics UK (COG-UK) Consortium	PHE Covid Sequencing Team et al
EPI_ISL_3080783	NorthernIreland/PHEC-N304NCAB/2021	2021-07-15	Europe	United Kingdom	Respiratory Virus Unit, Microbiology Services Colindale, Public Health England	COVID-19 Genomics UK (COG-UK) Consortium	PHE Covid Sequencing Team et al
EPI_ISL_3080784	NorthernIreland/PHEC-N304NCBA/2021	2021-07-15	Europe	United Kingdom	Respiratory Virus Unit, Microbiology Services Colindale, Public Health England	COVID-19 Genomics UK (COG-UK) Consortium	PHE Covid Sequencing Team et al
EPI_ISL_3080785	NorthernIreland/PHEC-N304NCC9/2021	2021-07-14	Europe	United Kingdom	Respiratory Virus Unit, Microbiology Services Colindale, Public Health England	COVID-19 Genomics UK (COG-UK) Consortium	PHE Covid Sequencing Team et al
EPI_ISL_3080787	NorthernIreland/PHEC-N304NCF6/2021	2021-07-14	Europe	United Kingdom	Respiratory Virus Unit, Microbiology Services Colindale, Public Health England	COVID-19 Genomics UK (COG-UK) Consortium	PHE Covid Sequencing Team et al
EPI_ISL_3080788	NorthernIreland/PHEC-N304ND02/2021	2021-07-14	Europe	United Kingdom	Respiratory Virus Unit, Microbiology Services Colindale, Public Health England	COVID-19 Genomics UK (COG-UK) Consortium	PHE Covid Sequencing Team et al
EPI_ISL_3080791	NorthernIreland/PHEC-N304ND3F/2021	2021-07-15	Europe	United Kingdom	Respiratory Virus Unit, Microbiology Services Colindale, Public Health England	COVID-19 Genomics UK (COG-UK) Consortium	PHE Covid Sequencing Team et al
EPI_ISL_3080792	NorthernIreland/PHEC-N304ND4E/2021	2021-07-15	Europe	United Kingdom	Respiratory Virus Unit, Microbiology Services Colindale, Public Health England	COVID-19 Genomics UK (COG-UK) Consortium	PHE Covid Sequencing Team et al
EPI_ISL_3080793	NorthernIreland/PHEC-N304ND5D/2021	2021-07-13	Europe	United Kingdom	Respiratory Virus Unit, Microbiology Services Colindale, Public Health England	COVID-19 Genomics UK (COG-UK) Consortium	PHE Covid Sequencing Team et al
EPI_ISL_3080795	NorthernIreland/PHEC-N304ND7B/2021	2021-07-13	Europe	United Kingdom	Respiratory Virus Unit, Microbiology Services Colindale, Public Health England	COVID-19 Genomics UK (COG-UK) Consortium	PHE Covid Sequencing Team et al
EPI_ISL_3080796	NorthernIreland/PHEC-N304ND8A/2021	2021-07-14	Europe	United Kingdom	Respiratory Virus Unit, Microbiology Services Colindale, Public Health England	COVID-19 Genomics UK (COG-UK) Consortium	PHE Covid Sequencing Team et al
EPI_ISL_3080797	NorthernIreland/PHEC-N304ND99/2021	2021-07-14	Europe	United Kingdom	Respiratory Virus Unit, Microbiology Services Colindale, Public Health England	COVID-19 Genomics UK (COG-UK) Consortium	PHE Covid Sequencing Team et al
EPI_ISL_3080798	NorthernIreland/PHEC-N304NDA8/2021	2021-07-15	Europe	United Kingdom	Respiratory Virus Unit, Microbiology Services Colindale, Public Health England	COVID-19 Genomics UK (COG-UK) Consortium	PHE Covid Sequencing Team et al
EPI_ISL_3080799	NorthernIreland/PHEC-N304NDB7/2021	2021-07-15	Europe	United Kingdom	Respiratory Virus Unit, Microbiology Services Colindale, Public Health England	COVID-19 Genomics UK (COG-UK) Consortium	PHE Covid Sequencing Team et al
EPI_ISL_3080800	NorthernIreland/PHEC-N304NDC6/2021	2021-07-14	Europe	United Kingdom	Respiratory Virus Unit, Microbiology Services Colindale, Public Health England	COVID-19 Genomics UK (COG-UK) Consortium	PHE Covid Sequencing Team et al
EPI_ISL_3080802	NorthernIreland/PHEC-N304NDE4/2021	2021-07-15	Europe	United Kingdom	Respiratory Virus Unit, Microbiology Services Colindale, Public Health England	COVID-19 Genomics UK (COG-UK) Consortium	PHE Covid Sequencing Team et al
EPI_ISL_3080803	NorthernIreland/PHEC-N304NDF3/2021	2021-07-15	Europe	United Kingdom	Respiratory Virus Unit, Microbiology Services Colindale, Public Health England	COVID-19 Genomics UK (COG-UK) Consortium	PHE Covid Sequencing Team et al
EPI_ISL_3080804	NorthernIreland/PHEC-N304NE0F/2021	2021-07-15	Europe	United Kingdom	Respiratory Virus Unit, Microbiology Services Colindale, Public Health England	COVID-19 Genomics UK (COG-UK) Consortium	PHE Covid Sequencing Team et al
EPI_ISL_3080806	NorthernIreland/PHEC-N304NE2D/2021	2021-07-15	Europe	United Kingdom	Respiratory Virus Unit, Microbiology Services Colindale, Public Health England	COVID-19 Genomics UK (COG-UK) Consortium	PHE Covid Sequencing Team et al
EPI_ISL_3080807	NorthernIreland/PHEC-N304NE3C/2021	2021-07-16	Europe	United Kingdom	Respiratory Virus Unit, Microbiology Services Colindale, Public Health England	COVID-19 Genomics UK (COG-UK) Consortium	PHE Covid Sequencing Team et al
EPI_ISL_3080808	NorthernIreland/PHEC-N304NE4B/2021	2021-07-16	Europe	United Kingdom	Respiratory Virus Unit, Microbiology Services Colindale, Public Health England	COVID-19 Genomics UK (COG-UK) Consortium	PHE Covid Sequencing Team et al
EPI_ISL_3080809	NorthernIreland/PHEC-N304NE5A/2021	2021-07-16	Europe	United Kingdom	Respiratory Virus Unit, Microbiology Services Colindale, Public Health England	COVID-19 Genomics UK (COG-UK) Consortium	PHE Covid Sequencing Team et al
EPI_ISL_3080810	NorthernIreland/PHEC-N304NE69/2021	2021-07-16	Europe	United Kingdom	Respiratory Virus Unit, Microbiology Services Colindale, Public Health England	COVID-19 Genomics UK (COG-UK) Consortium	PHE Covid Sequencing Team et al
EPI_ISL_3080811	NorthernIreland/PHEC-N304NE78/2021	2021-07-16	Europe	United Kingdom	Respiratory Virus Unit, Microbiology Services Colindale, Public Health England	COVID-19 Genomics UK (COG-UK) Consortium	PHE Covid Sequencing Team et al
EPI_ISL_3080812	NorthernIreland/PHEC-N304NE87/2021	2021-07-15	Europe	United Kingdom	Respiratory Virus Unit, Microbiology Services Colindale, Public Health England	COVID-19 Genomics UK (COG-UK) Consortium	PHE Covid Sequencing Team et al
EPI_ISL_3080813	NorthernIreland/PHEC-N304NE96/2021	2021-07-16	Europe	United Kingdom	Respiratory Virus Unit, Microbiology Services Colindale, Public Health England	COVID-19 Genomics UK (COG-UK) Consortium	PHE Covid Sequencing Team et al
EPI_ISL_3080814	NorthernIreland/PHEC-N304NEA5/2021	2021-07-16	Europe	United Kingdom	Respiratory Virus Unit, Microbiology Services Colindale, Public Health England	COVID-19 Genomics UK (COG-UK) Consortium	PHE Covid Sequencing Team et al
EPI_ISL_3080815	NorthernIreland/PHEC-N304NEB4/2021	2021-07-16	Europe	United Kingdom	Respiratory Virus Unit, Microbiology Services Colindale, Public Health England	COVID-19 Genomics UK (COG-UK) Consortium	PHE Covid Sequencing Team et al
EPI_ISL_3080816	NorthernIreland/PHEC-N304NEC3/2021	2021-07-17	Europe	United Kingdom	Respiratory Virus Unit, Microbiology Services Colindale, Public Health England	COVID-19 Genomics UK (COG-UK) Consortium	PHE Covid Sequencing Team et al
EPI_ISL_3080817	NorthernIreland/PHEC-N304NED2/2021	2021-07-16	Europe	United Kingdom	Respiratory Virus Unit, Microbiology Services Colindale, Public Health England	COVID-19 Genomics UK (COG-UK) Consortium	PHE Covid Sequencing Team et al
EPI_ISL_3080818	NorthernIreland/PHEC-N304NEE1/2021	2021-07-15	Europe	United Kingdom	Respiratory Virus Unit, Microbiology Services Colindale, Public Health England	COVID-19 Genomics UK (COG-UK) Consortium	PHE Covid Sequencing Team et al
EPI_ISL_3080819	NorthernIreland/PHEC-N304NEF0/2021	2021-07-16	Europe	United Kingdom	Respiratory Virus Unit, Microbiology Services Colindale, Public Health England	COVID-19 Genomics UK (COG-UK) Consortium	PHE Covid Sequencing Team et al
EPI_ISL_3080820	NorthernIreland/PHEC-N304NF0C/2021	2021-07-16	Europe	United Kingdom	Respiratory Virus Unit, Microbiology Services Colindale, Public Health England	COVID-19 Genomics UK (COG-UK) Consortium	PHE Covid Sequencing Team et al
EPI_ISL_3080821	NorthernIreland/PHEC-N304NF1B/2021	2021-07-16	Europe	United Kingdom	Respiratory Virus Unit, Microbiology Services Colindale, Public Health England	COVID-19 Genomics UK (COG-UK) Consortium	PHE Covid Sequencing Team et al
EPI_ISL_3080822	NorthernIreland/PHEC-N304NF2A/2021	2021-07-16	Europe	United Kingdom	Respiratory Virus Unit, Microbiology Services Colindale, Public Health England	COVID-19 Genomics UK (COG-UK) Consortium	PHE Covid Sequencing Team et al
EPI_ISL_3080823	NorthernIreland/PHEC-N304NF39/2021	2021-07-15	Europe	United Kingdom	Respiratory Virus Unit, Microbiology Services Colindale, Public Health England	COVID-19 Genomics UK (COG-UK) Consortium	PHE Covid Sequencing Team et al
EPI_ISL_3080824	NorthernIreland/PHEC-N304NF48/2021	2021-07-16	Europe	United Kingdom	Respiratory Virus Unit, Microbiology Services Colindale, Public Health England	COVID-19 Genomics UK (COG-UK) Consortium	PHE Covid Sequencing Team et al
EPI_ISL_3080825	NorthernIreland/PHEC-N304NF57/2021	2021-07-16	Europe	United Kingdom	Respiratory Virus Unit, Microbiology Services Colindale, Public Health England	COVID-19 Genomics UK (COG-UK) Consortium	PHE Covid Sequencing Team et al
EPI_ISL_3080826	NorthernIreland/PHEC-N304NF66/2021	2021-07-16	Europe	United Kingdom	Respiratory Virus Unit, Microbiology Services Colindale, Public Health England	COVID-19 Genomics UK (COG-UK) Consortium	PHE Covid Sequencing Team et al
EPI_ISL_3080827	NorthernIreland/PHEC-N304NF75/2021	2021-07-17	Europe	United Kingdom	Respiratory Virus Unit, Microbiology Services Colindale, Public Health England	COVID-19 Genomics UK (COG-UK) Consortium	PHE Covid Sequencing Team et al
EPI_ISL_3080828	NorthernIreland/PHEC-N304NF84/2021	2021-07-16	Europe	United Kingdom	Respiratory Virus Unit, Microbiology Services Colindale, Public Health England	COVID-19 Genomics UK (COG-UK) Consortium	PHE Covid Sequencing Team et al
EPI_ISL_3080829	NorthernIreland/PHEC-N304NF93/2021	2021-07-15	Europe	United Kingdom	Respiratory Virus Unit, Microbiology Services Colindale, Public Health England	COVID-19 Genomics UK (COG-UK) Consortium	PHE Covid Sequencing Team et al
EPI_ISL_3080830	NorthernIreland/PHEC-N304NFA2/2021	2021-07-15	Europe	United Kingdom	Respiratory Virus Unit, Microbiology Services Colindale, Public Health England	COVID-19 Genomics UK (COG-UK) Consortium	PHE Covid Sequencing Team et al
EPI_ISL_3080831	NorthernIreland/PHEC-N304NFB1/2021	2021-07-16	Europe	United Kingdom	Respiratory Virus Unit, Microbiology Services Colindale, Public Health England	COVID-19 Genomics UK (COG-UK) Consortium	PHE Covid Sequencing Team et al
EPI_ISL_3080832	NorthernIreland/PHEC-N304NFC0/2021	2021-07-14	Europe	United Kingdom	Respiratory Virus Unit, Microbiology Services Colindale, Public Health England	COVID-19 Genomics UK (COG-UK) Consortium	PHE Covid Sequencing Team et al
EPI_ISL_3080833	NorthernIreland/PHEC-N304NFDF/2021	2021-07-16	Europe	United Kingdom	Respiratory Virus Unit, Microbiology Services Colindale, Public Health England	COVID-19 Genomics UK (COG-UK) Consortium	PHE Covid Sequencing Team et al
EPI_ISL_3080834	NorthernIreland/PHEC-N304NFEE/2021	2021-07-16	Europe	United Kingdom	Respiratory Virus Unit, Microbiology Services Colindale, Public Health England	COVID-19 Genomics UK (COG-UK) Consortium	PHE Covid Sequencing Team et al
EPI_ISL_3080835	NorthernIreland/PHEC-N304NFFD/2021	2021-07-16	Europe	United Kingdom	Respiratory Virus Unit, Microbiology Services Colindale, Public Health England	COVID-19 Genomics UK (COG-UK) Consortium	PHE Covid Sequencing Team et al
EPI_ISL_3080836	NorthernIreland/PHEC-N305N008/2021	2021-07-15	Europe	United Kingdom	Respiratory Virus Unit, Microbiology Services Colindale, Public Health England	COVID-19 Genomics UK (COG-UK) Consortium	PHE Covid Sequencing Team et al
EPI_ISL_3080837	NorthernIreland/PHEC-N305N017/2021	2021-07-15	Europe	United Kingdom	Respiratory Virus Unit, Microbiology Services Colindale, Public Health England	COVID-19 Genomics UK (COG-UK) Consortium	PHE Covid Sequencing Team et al
EPI_ISL_3080838	NorthernIreland/PHEC-N305N026/2021	2021-07-15	Europe	United Kingdom	Respiratory Virus Unit, Microbiology Services Colindale, Public Health England	COVID-19 Genomics UK (COG-UK) Consortium	PHE Covid Sequencing Team et al
EPI_ISL_3080840	NorthernIreland/PHEC-N305N044/2021	2021-07-17	Europe	United Kingdom	Respiratory Virus Unit, Microbiology Services Colindale, Public Health England	COVID-19 Genomics UK (COG-UK) Consortium	PHE Covid Sequencing Team et al
EPI_ISL_3080841	NorthernIreland/PHEC-N305N053/2021	2021-07-17	Europe	United Kingdom	Respiratory Virus Unit, Microbiology Services Colindale, Public Health England	COVID-19 Genomics UK (COG-UK) Consortium	PHE Covid Sequencing Team et al
EPI_ISL_3080842	NorthernIreland/PHEC-N305N062/2021	2021-07-17	Europe	United Kingdom	Respiratory Virus Unit, Microbiology Services Colindale, Public Health England	COVID-19 Genomics UK (COG-UK) Consortium	PHE Covid Sequencing Team et al
EPI_ISL_3080843	NorthernIreland/PHEC-N305N071/2021	2021-07-17	Europe	United Kingdom	Respiratory Virus Unit, Microbiology Services Colindale, Public Health England	COVID-19 Genomics UK (COG-UK) Consortium	PHE Covid Sequencing Team et al
EPI_ISL_3080844	NorthernIreland/PHEC-N305N080/2021	2021-07-17	Europe	United Kingdom	Respiratory Virus Unit, Microbiology Services Colindale, Public Health England	COVID-19 Genomics UK (COG-UK) Consortium	PHE Covid Sequencing Team et al
EPI_ISL_3080847	NorthernIreland/PHEC-N305N0BD/2021	2021-07-17	Europe	United Kingdom	Respiratory Virus Unit, Microbiology Services Colindale, Public Health England	COVID-19 Genomics UK (COG-UK) Consortium	PHE Covid Sequencing Team et al
EPI_ISL_3080848	NorthernIreland/PHEC-N305N0CC/2021	2021-07-17	Europe	United Kingdom	Respiratory Virus Unit, Microbiology Services Colindale, Public Health England	COVID-19 Genomics UK (COG-UK) Consortium	PHE Covid Sequencing Team et al
EPI_ISL_3080849	NorthernIreland/PHEC-N305N0DB/2021	2021-07-17	Europe	United Kingdom	Respiratory Virus Unit, Microbiology Services Colindale, Public Health England	COVID-19 Genomics UK (COG-UK) Consortium	PHE Covid Sequencing Team et al
EPI_ISL_3080850	NorthernIreland/PHEC-N305N0EA/2021	2021-07-17	Europe	United Kingdom	Respiratory Virus Unit, Microbiology Services Colindale, Public Health England	COVID-19 Genomics UK (COG-UK) Consortium	PHE Covid Sequencing Team et al
EPI_ISL_3080851	NorthernIreland/PHEC-N305N0F9/2021	2021-07-16	Europe	United Kingdom	Respiratory Virus Unit, Microbiology Services Colindale, Public Health England	COVID-19 Genomics UK (COG-UK) Consortium	PHE Covid Sequencing Team et al
EPI_ISL_3080852	NorthernIreland/PHEC-N305N105/2021	2021-07-16	Europe	United Kingdom	Respiratory Virus Unit, Microbiology Services Colindale, Public Health England	COVID-19 Genomics UK (COG-UK) Consortium	PHE Covid Sequencing Team et al
EPI_ISL_3080853	NorthernIreland/PHEC-N305N114/2021	2021-07-16	Europe	United Kingdom	Respiratory Virus Unit, Microbiology Services Colindale, Public Health England	COVID-19 Genomics UK (COG-UK) Consortium	PHE Covid Sequencing Team et al
EPI_ISL_3080854	NorthernIreland/PHEC-N305N123/2021	2021-07-16	Europe	United Kingdom	Respiratory Virus Unit, Microbiology Services Colindale, Public Health England	COVID-19 Genomics UK (COG-UK) Consortium	PHE Covid Sequencing Team et al
EPI_ISL_3080855	NorthernIreland/PHEC-N305N132/2021	2021-07-15	Europe	United Kingdom	Respiratory Virus Unit, Microbiology Services Colindale, Public Health England	COVID-19 Genomics UK (COG-UK) Consortium	PHE Covid Sequencing Team et al
EPI_ISL_3080856	NorthernIreland/PHEC-N305N141/2021	2021-07-16	Europe	United Kingdom	Respiratory Virus Unit, Microbiology Services Colindale, Public Health England	COVID-19 Genomics UK (COG-UK) Consortium	PHE Covid Sequencing Team et al
EPI_ISL_3080857	NorthernIreland/PHEC-N305N150/2021	2021-07-16	Europe	United Kingdom	Respiratory Virus Unit, Microbiology Services Colindale, Public Health England	COVID-19 Genomics UK (COG-UK) Consortium	PHE Covid Sequencing Team et al
EPI_ISL_3080858	NorthernIreland/PHEC-N305N16F/2021	2021-07-17	Europe	United Kingdom	Respiratory Virus Unit, Microbiology Services Colindale, Public Health England	COVID-19 Genomics UK (COG-UK) Consortium	PHE Covid Sequencing Team et al
EPI_ISL_3080859	NorthernIreland/PHEC-N305N17E/2021	2021	Europe	United Kingdom	Respiratory Virus Unit, Microbiology Services Colindale, Public Health England	COVID-19 Genomics UK (COG-UK) Consortium	PHE Covid Sequencing Team et al
EPI_ISL_3080860	NorthernIreland/PHEC-N305N18D/2021	2021	Europe	United Kingdom	Respiratory Virus Unit, Microbiology Services Colindale, Public Health England	COVID-19 Genomics UK (COG-UK) Consortium	PHE Covid Sequencing Team et al
EPI_ISL_3080861	NorthernIreland/PHEC-N305N19C/2021	2021	Europe	United Kingdom	Respiratory Virus Unit, Microbiology Services Colindale, Public Health England	COVID-19 Genomics UK (COG-UK) Consortium	PHE Covid Sequencing Team et al
EPI_ISL_3080862	NorthernIreland/PHEC-N305N1AB/2021	2021	Europe	United Kingdom	Respiratory Virus Unit, Microbiology Services Colindale, Public Health England	COVID-19 Genomics UK (COG-UK) Consortium	PHE Covid Sequencing Team et al
EPI_ISL_3080863	NorthernIreland/PHEC-N305N1BA/2021	2021	Europe	United Kingdom	Respiratory Virus Unit, Microbiology Services Colindale, Public Health England	COVID-19 Genomics UK (COG-UK) Consortium	PHE Covid Sequencing Team et al
EPI_ISL_3080864	NorthernIreland/PHEC-N305N1C9/2021	2021	Europe	United Kingdom	Respiratory Virus Unit, Microbiology Services Colindale, Public Health England	COVID-19 Genomics UK (COG-UK) Consortium	PHE Covid Sequencing Team et al
EPI_ISL_3080865	NorthernIreland/PHEC-N305N1D8/2021	2021-07-15	Europe	United Kingdom	Respiratory Virus Unit, Microbiology Services Colindale, Public Health England	COVID-19 Genomics UK (COG-UK) Consortium	PHE Covid Sequencing Team et al
EPI_ISL_4314880	NorthernIreland/PHWC-PDT7CM/2021	2021-08-30	Europe	United Kingdom	Originating lab: Wales Specialist Virology Centre Sequencing lab: Pathogen Genomics Unit	Public Health Wales Microbiology Cardiff Wales Specialist Virology Centre	Catherine Moore et al
EPI_ISL_2906351	NorthernIreland/PHWC-PYMIZC/2021	2021-06-30	Europe	United Kingdom	Originating lab: Wales Specialist Virology Centre Sequencing lab: Pathogen Genomics Unit	Public Health Wales Microbiology Cardiff Wales Specialist Virology Centre	Catherine Moore et al
EPI_ISL_2808800	NorthernIreland/PLYM-17A5BB7/2021	2021-06-24	Europe	United Kingdom	Lighthouse Laboratory Plymouth	Wellcome Sanger Institute for the COVID-19 Genomics UK (COG-UK) Consortium	Lighthouse Laboratory Plymouth et al
EPI_ISL_2832095	NorthernIreland/PLYM-17AF7B9/2021	2021-06-24	Europe	United Kingdom	Lighthouse Laboratory Plymouth	Wellcome Sanger Institute for the COVID-19 Genomics UK (COG-UK) Consortium	Lighthouse Laboratory Plymouth et al
EPI_ISL_2832068	NorthernIreland/PLYM-17D2FA6/2021	2021-06-27	Europe	United Kingdom	Lighthouse Laboratory Plymouth	Wellcome Sanger Institute for the COVID-19 Genomics UK (COG-UK) Consortium	Lighthouse Laboratory Plymouth et al
EPI_ISL_2936501	NorthernIreland/PLYM-189D726/2021	2021-07-06	Europe	United Kingdom	Lighthouse Laboratory Plymouth	Wellcome Sanger Institute for the COVID-19 Genomics UK (COG-UK) Consortium	Lighthouse Laboratory Plymouth et al
EPI_ISL_1069661	NorthernIreland/QEUH-12B71F1/2021	2021-02-12	Europe	United Kingdom	Lighthouse Lab in Glasgow	Wellcome Sanger Institute for the COVID-19 Genomics UK (COG-UK) Consortium	Harper VanSteenhouse et al
EPI_ISL_1265016	NorthernIreland/QEUH-13128A3/2021	2021-02-20	Europe	United Kingdom	Lighthouse Lab in Glasgow	Wellcome Sanger Institute for the COVID-19 Genomics UK (COG-UK) Consortium	Harper VanSteenhouse et al
EPI_ISL_1207888	NorthernIreland/QEUH-1365A41/2021	2021-02-22	Europe	United Kingdom	Lighthouse Lab in Glasgow	Wellcome Sanger Institute for the COVID-19 Genomics UK (COG-UK) Consortium	Harper VanSteenhouse et al
EPI_ISL_1449913	NorthernIreland/QEUH-136F9A4/2021	2021-02-26	Europe	United Kingdom	Lighthouse Lab in Glasgow	Wellcome Sanger Institute for the COVID-19 Genomics UK (COG-UK) Consortium	Harper VanSteenhouse et al
EPI_ISL_1328216	NorthernIreland/QEUH-13A1618/2021	2021-03-04	Europe	United Kingdom	Lighthouse Lab in Glasgow	Wellcome Sanger Institute for the COVID-19 Genomics UK (COG-UK) Consortium	Harper VanSteenhouse et al
EPI_ISL_1365357	NorthernIreland/QEUH-13FB20C/2021	2021-03-16	Europe	United Kingdom	Lighthouse Lab in Glasgow	Wellcome Sanger Institute for the COVID-19 Genomics UK (COG-UK) Consortium	Harper VanSteenhouse et al
EPI_ISL_1519268	NorthernIreland/QEUH-14B0590/2021	2021-03-31	Europe	United Kingdom	Lighthouse Lab in Glasgow	Wellcome Sanger Institute for the COVID-19 Genomics UK (COG-UK) Consortium	Harper VanSteenhouse et al
EPI_ISL_1565011	NorthernIreland/QEUH-14BD79D/2021	2021-04-01	Europe	United Kingdom	Lighthouse Lab in Glasgow	Wellcome Sanger Institute for the COVID-19 Genomics UK (COG-UK) Consortium	Harper VanSteenhouse et al
EPI_ISL_1921737	NorthernIreland/QEUH-1544457/2021	2021-04-26	Europe	United Kingdom	Lighthouse Lab in Glasgow	Wellcome Sanger Institute for the COVID-19 Genomics UK (COG-UK) Consortium	Harper VanSteenhouse et al
EPI_ISL_2447299	NorthernIreland/QEUH-15BCF95/2021	2021-05-24	Europe	United Kingdom	Lighthouse Lab in Glasgow	Wellcome Sanger Institute for the COVID-19 Genomics UK (COG-UK) Consortium	Harper VanSteenhouse et al
EPI_ISL_2555525	NorthernIreland/QEUH-15FFAFF/2021	2021-05-31	Europe	United Kingdom	Lighthouse Lab in Glasgow	Wellcome Sanger Institute for the COVID-19 Genomics UK (COG-UK) Consortium	Harper VanSteenhouse et al
EPI_ISL_2514912	NorthernIreland/QEUH-162A0CB/2021	2021-06-02	Europe	United Kingdom	Lighthouse Lab in Glasgow	Wellcome Sanger Institute for the COVID-19 Genomics UK (COG-UK) Consortium	Harper VanSteenhouse et al
EPI_ISL_3097280	NorthernIreland/QEUH-197FF30/2021	2021-07-18	Europe	United Kingdom	Lighthouse Lab in Glasgow	Wellcome Sanger Institute for the COVID-19 Genomics UK (COG-UK) Consortium	Harper VanSteenhouse et al
EPI_ISL_3108073	NorthernIreland/QEUH-19C6F1C/2021	2021-07-20	Europe	United Kingdom	Lighthouse Lab in Glasgow	Wellcome Sanger Institute for the COVID-19 Genomics UK (COG-UK) Consortium	Harper VanSteenhouse et al
EPI_ISL_3281918	NorthernIreland/QEUH-1A5CE86/2021	2021-07-28	Europe	United Kingdom	Lighthouse Lab in Glasgow	Wellcome Sanger Institute for the COVID-19 Genomics UK (COG-UK) Consortium	Harper VanSteenhouse et al
EPI_ISL_3367979	NorthernIreland/QEUH-1A7C11E/2021	2021-07-29	Europe	United Kingdom	Lighthouse Lab in Glasgow	Wellcome Sanger Institute for the COVID-19 Genomics UK (COG-UK) Consortium	Harper VanSteenhouse et al
EPI_ISL_3381343	NorthernIreland/QEUH-1B1343D/2021	2021-08-06	Europe	United Kingdom	Lighthouse Lab in Glasgow	Wellcome Sanger Institute for the COVID-19 Genomics UK (COG-UK) Consortium	Harper VanSteenhouse et al
EPI_ISL_3445977	NorthernIreland/QEUH-1B21FFF/2021	2021-08-07	Europe	United Kingdom	Lighthouse Lab in Glasgow	Wellcome Sanger Institute for the COVID-19 Genomics UK (COG-UK) Consortium	Harper VanSteenhouse et al
EPI_ISL_533316	NorthernIreland/QEUH-5E5330/2020	2020-06-17	Europe	United Kingdom	Lighthouse Lab in Glasgow	Wellcome Sanger Institute for the COVID-19 Genomics UK (COG-UK) consortium	Harper VanSteenhouse et al
EPI_ISL_533281	NorthernIreland/QEUH-5E535E/2020	2020-06-17	Europe	United Kingdom	Lighthouse Lab in Glasgow	Wellcome Sanger Institute for the COVID-19 Genomics UK (COG-UK) consortium	Harper VanSteenhouse et al
EPI_ISL_533305	NorthernIreland/QEUH-5E542E/2020	2020-06-17	Europe	United Kingdom	Lighthouse Lab in Glasgow	Wellcome Sanger Institute for the COVID-19 Genomics UK (COG-UK) consortium	Harper VanSteenhouse et al
EPI_ISL_533244	NorthernIreland/QEUH-5EE926/2020	2020-06-16	Europe	United Kingdom	Lighthouse Lab in Glasgow	Wellcome Sanger Institute for the COVID-19 Genomics UK (COG-UK) consortium	Harper VanSteenhouse et al
EPI_ISL_533234	NorthernIreland/QEUH-5FF39D/2020	2020-06-27	Europe	United Kingdom	Lighthouse Lab in Glasgow	Wellcome Sanger Institute for the COVID-19 Genomics UK (COG-UK) consortium	Harper VanSteenhouse et al
EPI_ISL_533266	NorthernIreland/QEUH-5FF88F/2020	2020-06-27	Europe	United Kingdom	Lighthouse Lab in Glasgow	Wellcome Sanger Institute for the COVID-19 Genomics UK (COG-UK) consortium	Harper VanSteenhouse et al
EPI_ISL_533007	NorthernIreland/QEUH-754F54/2020	2020-07-18	Europe	United Kingdom	Lighthouse Lab in Glasgow	Wellcome Sanger Institute for the COVID-19 Genomics UK (COG-UK) consortium	Harper VanSteenhouse et al
EPI_ISL_532985	NorthernIreland/QEUH-7550AB/2020	2020-07-18	Europe	United Kingdom	Lighthouse Lab in Glasgow	Wellcome Sanger Institute for the COVID-19 Genomics UK (COG-UK) consortium	Harper VanSteenhouse et al
EPI_ISL_532979	NorthernIreland/QEUH-762B13/2020	2020-07-17	Europe	United Kingdom	Lighthouse Lab in Glasgow	Wellcome Sanger Institute for the COVID-19 Genomics UK (COG-UK) consortium	Harper VanSteenhouse et al
EPI_ISL_532982	NorthernIreland/QEUH-764CB4/2020	2020-07-17	Europe	United Kingdom	Lighthouse Lab in Glasgow	Wellcome Sanger Institute for the COVID-19 Genomics UK (COG-UK) consortium	Harper VanSteenhouse et al
EPI_ISL_533001	NorthernIreland/QEUH-7663F9/2020	2020-07-17	Europe	United Kingdom	Lighthouse Lab in Glasgow	Wellcome Sanger Institute for the COVID-19 Genomics UK (COG-UK) consortium	Harper VanSteenhouse et al
EPI_ISL_532997	NorthernIreland/QEUH-768333/2020	2020-07-17	Europe	United Kingdom	Lighthouse Lab in Glasgow	Wellcome Sanger Institute for the COVID-19 Genomics UK (COG-UK) consortium	Harper VanSteenhouse et al
EPI_ISL_533201	NorthernIreland/QEUH-76C5B1/2020	2020-07-17	Europe	United Kingdom	Lighthouse Lab in Glasgow	Wellcome Sanger Institute for the COVID-19 Genomics UK (COG-UK) consortium	Harper VanSteenhouse et al
EPI_ISL_533097	NorthernIreland/QEUH-77BC14/2020	2020-07-16	Europe	United Kingdom	Lighthouse Lab in Glasgow	Wellcome Sanger Institute for the COVID-19 Genomics UK (COG-UK) consortium	Harper VanSteenhouse et al
EPI_ISL_533190	NorthernIreland/QEUH-77BCE7/2020	2020-07-16	Europe	United Kingdom	Lighthouse Lab in Glasgow	Wellcome Sanger Institute for the COVID-19 Genomics UK (COG-UK) consortium	Harper VanSteenhouse et al
EPI_ISL_533067	NorthernIreland/QEUH-77BD4E/2020	2020-07-16	Europe	United Kingdom	Lighthouse Lab in Glasgow	Wellcome Sanger Institute for the COVID-19 Genomics UK (COG-UK) consortium	Harper VanSteenhouse et al
EPI_ISL_533074	NorthernIreland/QEUH-77D7B7/2020	2020-07-16	Europe	United Kingdom	Lighthouse Lab in Glasgow	Wellcome Sanger Institute for the COVID-19 Genomics UK (COG-UK) consortium	Harper VanSteenhouse et al
EPI_ISL_533025	NorthernIreland/QEUH-77D8A5/2020	2020-07-16	Europe	United Kingdom	Lighthouse Lab in Glasgow	Wellcome Sanger Institute for the COVID-19 Genomics UK (COG-UK) consortium	Harper VanSteenhouse et al
EPI_ISL_533082	NorthernIreland/QEUH-77DAAF/2020	2020-07-16	Europe	United Kingdom	Lighthouse Lab in Glasgow	Wellcome Sanger Institute for the COVID-19 Genomics UK (COG-UK) consortium	Harper VanSteenhouse et al
EPI_ISL_533026	NorthernIreland/QEUH-781A3F/2020	2020-07-16	Europe	United Kingdom	Lighthouse Lab in Glasgow	Wellcome Sanger Institute for the COVID-19 Genomics UK (COG-UK) consortium	Harper VanSteenhouse et al
EPI_ISL_533101	NorthernIreland/QEUH-781BF0/2020	2020-07-16	Europe	United Kingdom	Lighthouse Lab in Glasgow	Wellcome Sanger Institute for the COVID-19 Genomics UK (COG-UK) consortium	Harper VanSteenhouse et al
EPI_ISL_533065	NorthernIreland/QEUH-79CA40/2020	2020-07-15	Europe	United Kingdom	Lighthouse Lab in Glasgow	Wellcome Sanger Institute for the COVID-19 Genomics UK (COG-UK) consortium	Harper VanSteenhouse et al
EPI_ISL_533013	NorthernIreland/QEUH-79CD65/2020	2020-07-15	Europe	United Kingdom	Lighthouse Lab in Glasgow	Wellcome Sanger Institute for the COVID-19 Genomics UK (COG-UK) consortium	Harper VanSteenhouse et al
EPI_ISL_533161	NorthernIreland/QEUH-79CECC/2020	2020-07-15	Europe	United Kingdom	Lighthouse Lab in Glasgow	Wellcome Sanger Institute for the COVID-19 Genomics UK (COG-UK) consortium	Harper VanSteenhouse et al
EPI_ISL_533151	NorthernIreland/QEUH-7A4ACD/2020	2020-07-14	Europe	United Kingdom	Lighthouse Lab in Glasgow	Wellcome Sanger Institute for the COVID-19 Genomics UK (COG-UK) consortium	Harper VanSteenhouse et al
EPI_ISL_533038	NorthernIreland/QEUH-7A4C03/2020	2020-07-14	Europe	United Kingdom	Lighthouse Lab in Glasgow	Wellcome Sanger Institute for the COVID-19 Genomics UK (COG-UK) consortium	Harper VanSteenhouse et al
EPI_ISL_532854	NorthernIreland/QEUH-7C69D7/2020	2020-07-23	Europe	United Kingdom	Lighthouse Lab in Glasgow	Wellcome Sanger Institute for the COVID-19 Genomics UK (COG-UK) consortium	Harper VanSteenhouse et al
EPI_ISL_532924	NorthernIreland/QEUH-7C82E9/2020	2020-07-23	Europe	United Kingdom	Lighthouse Lab in Glasgow	Wellcome Sanger Institute for the COVID-19 Genomics UK (COG-UK) consortium	Harper VanSteenhouse et al
EPI_ISL_532842	NorthernIreland/QEUH-7DEE91/2020	2020-07-22	Europe	United Kingdom	Lighthouse Lab in Glasgow	Wellcome Sanger Institute for the COVID-19 Genomics UK (COG-UK) consortium	Harper VanSteenhouse et al
EPI_ISL_532897	NorthernIreland/QEUH-7EC980/2020	2020-07-21	Europe	United Kingdom	Lighthouse Lab in Glasgow	Wellcome Sanger Institute for the COVID-19 Genomics UK (COG-UK) consortium	Harper VanSteenhouse et al
EPI_ISL_532950	NorthernIreland/QEUH-7F138A/2020	2020-07-21	Europe	United Kingdom	Lighthouse Lab in Glasgow	Wellcome Sanger Institute for the COVID-19 Genomics UK (COG-UK) consortium	Harper VanSteenhouse et al
EPI_ISL_532949	NorthernIreland/QEUH-7F1B91/2020	2020-07-21	Europe	United Kingdom	Lighthouse Lab in Glasgow	Wellcome Sanger Institute for the COVID-19 Genomics UK (COG-UK) consortium	Harper VanSteenhouse et al
EPI_ISL_532944	NorthernIreland/QEUH-7FEE6E/2020	2020-07-20	Europe	United Kingdom	Lighthouse Lab in Glasgow	Wellcome Sanger Institute for the COVID-19 Genomics UK (COG-UK) consortium	Harper VanSteenhouse et al
EPI_ISL_532780	NorthernIreland/QEUH-87C82D/2020	2020-07-25	Europe	United Kingdom	Lighthouse Lab in Glasgow	Wellcome Sanger Institute for the COVID-19 Genomics UK (COG-UK) consortium	Harper VanSteenhouse et al
EPI_ISL_532827	NorthernIreland/QEUH-87CACD/2020	2020-07-25	Europe	United Kingdom	Lighthouse Lab in Glasgow	Wellcome Sanger Institute for the COVID-19 Genomics UK (COG-UK) consortium	Harper VanSteenhouse et al
EPI_ISL_532687	NorthernIreland/QEUH-87CC03/2020	2020-07-25	Europe	United Kingdom	Lighthouse Lab in Glasgow	Wellcome Sanger Institute for the COVID-19 Genomics UK (COG-UK) consortium	Harper VanSteenhouse et al
EPI_ISL_532674	NorthernIreland/QEUH-8802A0/2020	2020-07-26	Europe	United Kingdom	Lighthouse Lab in Glasgow	Wellcome Sanger Institute for the COVID-19 Genomics UK (COG-UK) consortium	Harper VanSteenhouse et al
EPI_ISL_532676	NorthernIreland/QEUH-8802BF/2020	2020-07-26	Europe	United Kingdom	Lighthouse Lab in Glasgow	Wellcome Sanger Institute for the COVID-19 Genomics UK (COG-UK) consortium	Harper VanSteenhouse et al
EPI_ISL_532696	NorthernIreland/QEUH-8806E0/2020	2020-07-26	Europe	United Kingdom	Lighthouse Lab in Glasgow	Wellcome Sanger Institute for the COVID-19 Genomics UK (COG-UK) consortium	Harper VanSteenhouse et al
EPI_ISL_532757	NorthernIreland/QEUH-88255A/2020	2020-07-26	Europe	United Kingdom	Lighthouse Lab in Glasgow	Wellcome Sanger Institute for the COVID-19 Genomics UK (COG-UK) consortium	Harper VanSteenhouse et al
EPI_ISL_532830	NorthernIreland/QEUH-889F82/2020	2020-07-27	Europe	United Kingdom	Lighthouse Lab in Glasgow	Wellcome Sanger Institute for the COVID-19 Genomics UK (COG-UK) consortium	Harper VanSteenhouse et al
EPI_ISL_532826	NorthernIreland/QEUH-88AEFD/2020	2020-07-27	Europe	United Kingdom	Lighthouse Lab in Glasgow	Wellcome Sanger Institute for the COVID-19 Genomics UK (COG-UK) consortium	Harper VanSteenhouse et al
EPI_ISL_532694	NorthernIreland/QEUH-88B287/2020	2020-07-27	Europe	United Kingdom	Lighthouse Lab in Glasgow	Wellcome Sanger Institute for the COVID-19 Genomics UK (COG-UK) consortium	Harper VanSteenhouse et al
EPI_ISL_532741	NorthernIreland/QEUH-88E8CE/2020	2020-07-27	Europe	United Kingdom	Lighthouse Lab in Glasgow	Wellcome Sanger Institute for the COVID-19 Genomics UK (COG-UK) consortium	Harper VanSteenhouse et al
EPI_ISL_532698	NorthernIreland/QEUH-88ED65/2020	2020-07-27	Europe	United Kingdom	Lighthouse Lab in Glasgow	Wellcome Sanger Institute for the COVID-19 Genomics UK (COG-UK) consortium	Harper VanSteenhouse et al
EPI_ISL_532758	NorthernIreland/QEUH-88F0D4/2020	2020-07-27	Europe	United Kingdom	Lighthouse Lab in Glasgow	Wellcome Sanger Institute for the COVID-19 Genomics UK (COG-UK) consortium	Harper VanSteenhouse et al
EPI_ISL_532662	NorthernIreland/QEUH-8A42F1/2020	2020-07-24	Europe	United Kingdom	Lighthouse Lab in Glasgow	Wellcome Sanger Institute for the COVID-19 Genomics UK (COG-UK) consortium	Harper VanSteenhouse et al
EPI_ISL_532773	NorthernIreland/QEUH-8A8855/2020	2020-07-24	Europe	United Kingdom	Lighthouse Lab in Glasgow	Wellcome Sanger Institute for the COVID-19 Genomics UK (COG-UK) consortium	Harper VanSteenhouse et al
EPI_ISL_532833	NorthernIreland/QEUH-8A88EC/2020	2020-07-24	Europe	United Kingdom	Lighthouse Lab in Glasgow	Wellcome Sanger Institute for the COVID-19 Genomics UK (COG-UK) consortium	Harper VanSteenhouse et al
EPI_ISL_532768	NorthernIreland/QEUH-8AB333/2020	2020-07-24	Europe	United Kingdom	Lighthouse Lab in Glasgow	Wellcome Sanger Institute for the COVID-19 Genomics UK (COG-UK) consortium	Harper VanSteenhouse et al
EPI_ISL_532724	NorthernIreland/QEUH-8AB3D9/2020	2020-07-24	Europe	United Kingdom	Lighthouse Lab in Glasgow	Wellcome Sanger Institute for the COVID-19 Genomics UK (COG-UK) consortium	Harper VanSteenhouse et al
EPI_ISL_532634	NorthernIreland/QEUH-9410BF/2020	2020-07-29	Europe	United Kingdom	Lighthouse Lab in Glasgow	Wellcome Sanger Institute for the COVID-19 Genomics UK (COG-UK) consortium	Harper VanSteenhouse et al
EPI_ISL_532561	NorthernIreland/QEUH-943493/2020	2020-08-01	Europe	United Kingdom	Lighthouse Lab in Glasgow	Wellcome Sanger Institute for the COVID-19 Genomics UK (COG-UK) consortium	Harper VanSteenhouse et al
EPI_ISL_532600	NorthernIreland/QEUH-9434A2/2020	2020-08-01	Europe	United Kingdom	Lighthouse Lab in Glasgow	Wellcome Sanger Institute for the COVID-19 Genomics UK (COG-UK) consortium	Harper VanSteenhouse et al
EPI_ISL_532569	NorthernIreland/QEUH-9434C0/2020	2020-08-01	Europe	United Kingdom	Lighthouse Lab in Glasgow	Wellcome Sanger Institute for the COVID-19 Genomics UK (COG-UK) consortium	Harper VanSteenhouse et al
EPI_ISL_532615	NorthernIreland/QEUH-9434EE/2020	2020-08-01	Europe	United Kingdom	Lighthouse Lab in Glasgow	Wellcome Sanger Institute for the COVID-19 Genomics UK (COG-UK) consortium	Harper VanSteenhouse et al
EPI_ISL_532588	NorthernIreland/QEUH-9434FD/2020	2020-08-01	Europe	United Kingdom	Lighthouse Lab in Glasgow	Wellcome Sanger Institute for the COVID-19 Genomics UK (COG-UK) consortium	Harper VanSteenhouse et al
EPI_ISL_532562	NorthernIreland/QEUH-94385B/2020	2020-07-12	Europe	United Kingdom	Lighthouse Lab in Glasgow	Wellcome Sanger Institute for the COVID-19 Genomics UK (COG-UK) consortium	Harper VanSteenhouse et al
EPI_ISL_532595	NorthernIreland/QEUH-94386A/2020	2020-07-12	Europe	United Kingdom	Lighthouse Lab in Glasgow	Wellcome Sanger Institute for the COVID-19 Genomics UK (COG-UK) consortium	Harper VanSteenhouse et al
EPI_ISL_532624	NorthernIreland/QEUH-9438E2/2020	2020-07-11	Europe	United Kingdom	Lighthouse Lab in Glasgow	Wellcome Sanger Institute for the COVID-19 Genomics UK (COG-UK) consortium	Harper VanSteenhouse et al
EPI_ISL_532579	NorthernIreland/QEUH-9438F1/2020	2020-07-11	Europe	United Kingdom	Lighthouse Lab in Glasgow	Wellcome Sanger Institute for the COVID-19 Genomics UK (COG-UK) consortium	Harper VanSteenhouse et al
EPI_ISL_532578	NorthernIreland/QEUH-94390D/2020	2020-07-11	Europe	United Kingdom	Lighthouse Lab in Glasgow	Wellcome Sanger Institute for the COVID-19 Genomics UK (COG-UK) consortium	Harper VanSteenhouse et al
EPI_ISL_532542	NorthernIreland/QEUH-943BCB/2020	2020-07-13	Europe	United Kingdom	Lighthouse Lab in Glasgow	Wellcome Sanger Institute for the COVID-19 Genomics UK (COG-UK) consortium	Harper VanSteenhouse et al
EPI_ISL_532567	NorthernIreland/QEUH-943BE9/2020	2020-07-13	Europe	United Kingdom	Lighthouse Lab in Glasgow	Wellcome Sanger Institute for the COVID-19 Genomics UK (COG-UK) consortium	Harper VanSteenhouse et al
EPI_ISL_532558	NorthernIreland/QEUH-943C40/2020	2020-07-12	Europe	United Kingdom	Lighthouse Lab in Glasgow	Wellcome Sanger Institute for the COVID-19 Genomics UK (COG-UK) consortium	Harper VanSteenhouse et al
EPI_ISL_532614	NorthernIreland/QEUH-943D98/2020	2020-07-28	Europe	United Kingdom	Lighthouse Lab in Glasgow	Wellcome Sanger Institute for the COVID-19 Genomics UK (COG-UK) consortium	Harper VanSteenhouse et al
EPI_ISL_532555	NorthernIreland/QEUH-943DA7/2020	2020-07-28	Europe	United Kingdom	Lighthouse Lab in Glasgow	Wellcome Sanger Institute for the COVID-19 Genomics UK (COG-UK) consortium	Harper VanSteenhouse et al
EPI_ISL_532575	NorthernIreland/QEUH-943DC5/2020	2020-07-28	Europe	United Kingdom	Lighthouse Lab in Glasgow	Wellcome Sanger Institute for the COVID-19 Genomics UK (COG-UK) consortium	Harper VanSteenhouse et al
EPI_ISL_822343	NorthernIreland/QEUH-943DD4/2020	2020-07-28	Europe	United Kingdom	Lighthouse Lab in Glasgow	Wellcome Sanger Institute for the COVID-19 Genomics UK (COG-UK) Consortium	Harper VanSteenhouse et al
EPI_ISL_532481	NorthernIreland/QEUH-95E84E/2020	2020-08-09	Europe	United Kingdom	Lighthouse Lab in Glasgow	Wellcome Sanger Institute for the COVID-19 Genomics UK (COG-UK) consortium	Harper VanSteenhouse et al
EPI_ISL_532381	NorthernIreland/QEUH-95E9A5/2020	2020-08-09	Europe	United Kingdom	Lighthouse Lab in Glasgow	Wellcome Sanger Institute for the COVID-19 Genomics UK (COG-UK) consortium	Harper VanSteenhouse et al
EPI_ISL_532397	NorthernIreland/QEUH-95E9D2/2020	2020-08-09	Europe	United Kingdom	Lighthouse Lab in Glasgow	Wellcome Sanger Institute for the COVID-19 Genomics UK (COG-UK) consortium	Harper VanSteenhouse et al
EPI_ISL_532296	NorthernIreland/QEUH-95E9E1/2020	2020-08-09	Europe	United Kingdom	Lighthouse Lab in Glasgow	Wellcome Sanger Institute for the COVID-19 Genomics UK (COG-UK) consortium	Harper VanSteenhouse et al
EPI_ISL_532482	NorthernIreland/QEUH-95E9F0/2020	2020-08-09	Europe	United Kingdom	Lighthouse Lab in Glasgow	Wellcome Sanger Institute for the COVID-19 Genomics UK (COG-UK) consortium	Harper VanSteenhouse et al
EPI_ISL_532367	NorthernIreland/QEUH-95EA66/2020	2020-08-09	Europe	United Kingdom	Lighthouse Lab in Glasgow	Wellcome Sanger Institute for the COVID-19 Genomics UK (COG-UK) consortium	Harper VanSteenhouse et al
EPI_ISL_532303	NorthernIreland/QEUH-95EA93/2020	2020-08-09	Europe	United Kingdom	Lighthouse Lab in Glasgow	Wellcome Sanger Institute for the COVID-19 Genomics UK (COG-UK) consortium	Harper VanSteenhouse et al
EPI_ISL_532326	NorthernIreland/QEUH-95EAA2/2020	2020-08-09	Europe	United Kingdom	Lighthouse Lab in Glasgow	Wellcome Sanger Institute for the COVID-19 Genomics UK (COG-UK) consortium	Harper VanSteenhouse et al
EPI_ISL_532320	NorthernIreland/QEUH-95EAB1/2020	2020-08-09	Europe	United Kingdom	Lighthouse Lab in Glasgow	Wellcome Sanger Institute for the COVID-19 Genomics UK (COG-UK) consortium	Harper VanSteenhouse et al
EPI_ISL_532407	NorthernIreland/QEUH-95EADF/2020	2020-08-09	Europe	United Kingdom	Lighthouse Lab in Glasgow	Wellcome Sanger Institute for the COVID-19 Genomics UK (COG-UK) consortium	Harper VanSteenhouse et al
EPI_ISL_532401	NorthernIreland/QEUH-95EAEE/2020	2020-08-09	Europe	United Kingdom	Lighthouse Lab in Glasgow	Wellcome Sanger Institute for the COVID-19 Genomics UK (COG-UK) consortium	Harper VanSteenhouse et al
EPI_ISL_532337	NorthernIreland/QEUH-95EB27/2020	2020-08-09	Europe	United Kingdom	Lighthouse Lab in Glasgow	Wellcome Sanger Institute for the COVID-19 Genomics UK (COG-UK) consortium	Harper VanSteenhouse et al
EPI_ISL_532360	NorthernIreland/QEUH-95EB36/2020	2020-08-09	Europe	United Kingdom	Lighthouse Lab in Glasgow	Wellcome Sanger Institute for the COVID-19 Genomics UK (COG-UK) consortium	Harper VanSteenhouse et al
EPI_ISL_532498	NorthernIreland/QEUH-95EB45/2020	2020-08-09	Europe	United Kingdom	Lighthouse Lab in Glasgow	Wellcome Sanger Institute for the COVID-19 Genomics UK (COG-UK) consortium	Harper VanSteenhouse et al
EPI_ISL_532298	NorthernIreland/QEUH-95EB54/2020	2020-08-09	Europe	United Kingdom	Lighthouse Lab in Glasgow	Wellcome Sanger Institute for the COVID-19 Genomics UK (COG-UK) consortium	Harper VanSteenhouse et al
EPI_ISL_532537	NorthernIreland/QEUH-95EB63/2020	2020-08-09	Europe	United Kingdom	Lighthouse Lab in Glasgow	Wellcome Sanger Institute for the COVID-19 Genomics UK (COG-UK) consortium	Harper VanSteenhouse et al
EPI_ISL_532520	NorthernIreland/QEUH-95EB81/2020	2020-08-09	Europe	United Kingdom	Lighthouse Lab in Glasgow	Wellcome Sanger Institute for the COVID-19 Genomics UK (COG-UK) consortium	Harper VanSteenhouse et al
EPI_ISL_532468	NorthernIreland/QEUH-95EBBE/2020	2020-08-08	Europe	United Kingdom	Lighthouse Lab in Glasgow	Wellcome Sanger Institute for the COVID-19 Genomics UK (COG-UK) consortium	Harper VanSteenhouse et al
EPI_ISL_532419	NorthernIreland/QEUH-95EBFA/2020	2020-08-08	Europe	United Kingdom	Lighthouse Lab in Glasgow	Wellcome Sanger Institute for the COVID-19 Genomics UK (COG-UK) consortium	Harper VanSteenhouse et al
EPI_ISL_532502	NorthernIreland/QEUH-95EC06/2020	2020-08-08	Europe	United Kingdom	Lighthouse Lab in Glasgow	Wellcome Sanger Institute for the COVID-19 Genomics UK (COG-UK) consortium	Harper VanSteenhouse et al
EPI_ISL_532297	NorthernIreland/QEUH-95EC24/2020	2020-08-08	Europe	United Kingdom	Lighthouse Lab in Glasgow	Wellcome Sanger Institute for the COVID-19 Genomics UK (COG-UK) consortium	Harper VanSteenhouse et al
EPI_ISL_532496	NorthernIreland/QEUH-95EC42/2020	2020-08-08	Europe	United Kingdom	Lighthouse Lab in Glasgow	Wellcome Sanger Institute for the COVID-19 Genomics UK (COG-UK) consortium	Harper VanSteenhouse et al
EPI_ISL_532474	NorthernIreland/QEUH-95EC51/2020	2020-08-08	Europe	United Kingdom	Lighthouse Lab in Glasgow	Wellcome Sanger Institute for the COVID-19 Genomics UK (COG-UK) consortium	Harper VanSteenhouse et al
EPI_ISL_532285	NorthernIreland/QEUH-95EC60/2020	2020-08-08	Europe	United Kingdom	Lighthouse Lab in Glasgow	Wellcome Sanger Institute for the COVID-19 Genomics UK (COG-UK) consortium	Harper VanSteenhouse et al
EPI_ISL_532300	NorthernIreland/QEUH-95ECBB/2020	2020-08-08	Europe	United Kingdom	Lighthouse Lab in Glasgow	Wellcome Sanger Institute for the COVID-19 Genomics UK (COG-UK) consortium	Harper VanSteenhouse et al
EPI_ISL_532447	NorthernIreland/QEUH-95ED5E/2020	2020-08-08	Europe	United Kingdom	Lighthouse Lab in Glasgow	Wellcome Sanger Institute for the COVID-19 Genomics UK (COG-UK) consortium	Harper VanSteenhouse et al
EPI_ISL_532392	NorthernIreland/QEUH-95EDC7/2020	2020-08-08	Europe	United Kingdom	Lighthouse Lab in Glasgow	Wellcome Sanger Institute for the COVID-19 Genomics UK (COG-UK) consortium	Harper VanSteenhouse et al
EPI_ISL_532416	NorthernIreland/QEUH-95EDD6/2020	2020-08-08	Europe	United Kingdom	Lighthouse Lab in Glasgow	Wellcome Sanger Institute for the COVID-19 Genomics UK (COG-UK) consortium	Harper VanSteenhouse et al
EPI_ISL_532450	NorthernIreland/QEUH-95EDE5/2020	2020-08-08	Europe	United Kingdom	Lighthouse Lab in Glasgow	Wellcome Sanger Institute for the COVID-19 Genomics UK (COG-UK) consortium	Harper VanSteenhouse et al
EPI_ISL_532476	NorthernIreland/QEUH-95EED3/2020	2020-08-08	Europe	United Kingdom	Lighthouse Lab in Glasgow	Wellcome Sanger Institute for the COVID-19 Genomics UK (COG-UK) consortium	Harper VanSteenhouse et al
EPI_ISL_532350	NorthernIreland/QEUH-95EEE2/2020	2020-08-08	Europe	United Kingdom	Lighthouse Lab in Glasgow	Wellcome Sanger Institute for the COVID-19 Genomics UK (COG-UK) consortium	Harper VanSteenhouse et al
EPI_ISL_532305	NorthernIreland/QEUH-95EEF1/2020	2020-08-08	Europe	United Kingdom	Lighthouse Lab in Glasgow	Wellcome Sanger Institute for the COVID-19 Genomics UK (COG-UK) consortium	Harper VanSteenhouse et al
EPI_ISL_532371	NorthernIreland/QEUH-95EF0D/2020	2020-08-08	Europe	United Kingdom	Lighthouse Lab in Glasgow	Wellcome Sanger Institute for the COVID-19 Genomics UK (COG-UK) consortium	Harper VanSteenhouse et al
EPI_ISL_532420	NorthernIreland/QEUH-95EF85/2020	2020-08-06	Europe	United Kingdom	Lighthouse Lab in Glasgow	Wellcome Sanger Institute for the COVID-19 Genomics UK (COG-UK) consortium	Harper VanSteenhouse et al
EPI_ISL_532508	NorthernIreland/QEUH-95FA0B/2020	2020-08-06	Europe	United Kingdom	Lighthouse Lab in Glasgow	Wellcome Sanger Institute for the COVID-19 Genomics UK (COG-UK) consortium	Harper VanSteenhouse et al
EPI_ISL_532368	NorthernIreland/QEUH-95FA56/2020	2020-08-06	Europe	United Kingdom	Lighthouse Lab in Glasgow	Wellcome Sanger Institute for the COVID-19 Genomics UK (COG-UK) consortium	Harper VanSteenhouse et al
EPI_ISL_532451	NorthernIreland/QEUH-95FADE/2020	2020-08-06	Europe	United Kingdom	Lighthouse Lab in Glasgow	Wellcome Sanger Institute for the COVID-19 Genomics UK (COG-UK) consortium	Harper VanSteenhouse et al
EPI_ISL_531921	NorthernIreland/QEUH-95FD20/2020	2020-08-05	Europe	United Kingdom	Lighthouse Lab in Glasgow	Wellcome Sanger Institute for the COVID-19 Genomics UK (COG-UK) consortium	Harper VanSteenhouse et al
EPI_ISL_531866	NorthernIreland/QEUH-95FEB4/2020	2020-08-07	Europe	United Kingdom	Lighthouse Lab in Glasgow	Wellcome Sanger Institute for the COVID-19 Genomics UK (COG-UK) consortium	Harper VanSteenhouse et al
EPI_ISL_531924	NorthernIreland/QEUH-95FEC3/2020	2020-08-07	Europe	United Kingdom	Lighthouse Lab in Glasgow	Wellcome Sanger Institute for the COVID-19 Genomics UK (COG-UK) consortium	Harper VanSteenhouse et al
EPI_ISL_531897	NorthernIreland/QEUH-95FEF0/2020	2020-08-07	Europe	United Kingdom	Lighthouse Lab in Glasgow	Wellcome Sanger Institute for the COVID-19 Genomics UK (COG-UK) consortium	Harper VanSteenhouse et al
EPI_ISL_531870	NorthernIreland/QEUH-95FFB1/2020	2020-08-07	Europe	United Kingdom	Lighthouse Lab in Glasgow	Wellcome Sanger Institute for the COVID-19 Genomics UK (COG-UK) consortium	Harper VanSteenhouse et al
EPI_ISL_532060	NorthernIreland/QEUH-9607D3/2020	2020-08-05	Europe	United Kingdom	Lighthouse Lab in Glasgow	Wellcome Sanger Institute for the COVID-19 Genomics UK (COG-UK) consortium	Harper VanSteenhouse et al
EPI_ISL_531958	NorthernIreland/QEUH-9607E2/2020	2020-08-05	Europe	United Kingdom	Lighthouse Lab in Glasgow	Wellcome Sanger Institute for the COVID-19 Genomics UK (COG-UK) consortium	Harper VanSteenhouse et al
EPI_ISL_532031	NorthernIreland/QEUH-960876/2020	2020-08-05	Europe	United Kingdom	Lighthouse Lab in Glasgow	Wellcome Sanger Institute for the COVID-19 Genomics UK (COG-UK) consortium	Harper VanSteenhouse et al
EPI_ISL_531986	NorthernIreland/QEUH-9609A0/2020	2020-08-05	Europe	United Kingdom	Lighthouse Lab in Glasgow	Wellcome Sanger Institute for the COVID-19 Genomics UK (COG-UK) consortium	Harper VanSteenhouse et al
EPI_ISL_532028	NorthernIreland/QEUH-960DA4/2020	2020-08-04	Europe	United Kingdom	Lighthouse Lab in Glasgow	Wellcome Sanger Institute for the COVID-19 Genomics UK (COG-UK) consortium	Harper VanSteenhouse et al
EPI_ISL_532128	NorthernIreland/QEUH-960DB3/2020	2020-08-04	Europe	United Kingdom	Lighthouse Lab in Glasgow	Wellcome Sanger Institute for the COVID-19 Genomics UK (COG-UK) consortium	Harper VanSteenhouse et al
EPI_ISL_532019	NorthernIreland/QEUH-960DD1/2020	2020-08-04	Europe	United Kingdom	Lighthouse Lab in Glasgow	Wellcome Sanger Institute for the COVID-19 Genomics UK (COG-UK) consortium	Harper VanSteenhouse et al
EPI_ISL_531947	NorthernIreland/QEUH-960DE0/2020	2020-08-04	Europe	United Kingdom	Lighthouse Lab in Glasgow	Wellcome Sanger Institute for the COVID-19 Genomics UK (COG-UK) consortium	Harper VanSteenhouse et al
EPI_ISL_532039	NorthernIreland/QEUH-960E47/2020	2020-08-04	Europe	United Kingdom	Lighthouse Lab in Glasgow	Wellcome Sanger Institute for the COVID-19 Genomics UK (COG-UK) consortium	Harper VanSteenhouse et al
EPI_ISL_532017	NorthernIreland/QEUH-960E56/2020	2020-08-04	Europe	United Kingdom	Lighthouse Lab in Glasgow	Wellcome Sanger Institute for the COVID-19 Genomics UK (COG-UK) consortium	Harper VanSteenhouse et al
EPI_ISL_531985	NorthernIreland/QEUH-960E65/2020	2020-08-04	Europe	United Kingdom	Lighthouse Lab in Glasgow	Wellcome Sanger Institute for the COVID-19 Genomics UK (COG-UK) consortium	Harper VanSteenhouse et al
EPI_ISL_532087	NorthernIreland/QEUH-960F26/2020	2020-08-04	Europe	United Kingdom	Lighthouse Lab in Glasgow	Wellcome Sanger Institute for the COVID-19 Genomics UK (COG-UK) consortium	Harper VanSteenhouse et al
EPI_ISL_537102	NorthernIreland/QEUH-961A33/2020	2020-08-02	Europe	United Kingdom	Lighthouse Lab in Glasgow	Wellcome Sanger Institute for the COVID-19 Genomics UK (COG-UK) consortium	Harper VanSteenhouse et al
EPI_ISL_537096	NorthernIreland/QEUH-961A42/2020	2020-08-02	Europe	United Kingdom	Lighthouse Lab in Glasgow	Wellcome Sanger Institute for the COVID-19 Genomics UK (COG-UK) consortium	Harper VanSteenhouse et al
EPI_ISL_536993	NorthernIreland/QEUH-961A51/2020	2020-08-02	Europe	United Kingdom	Lighthouse Lab in Glasgow	Wellcome Sanger Institute for the COVID-19 Genomics UK (COG-UK) consortium	Harper VanSteenhouse et al
EPI_ISL_822325	NorthernIreland/QEUH-961AAC/2020	2020-08-02	Europe	United Kingdom	Lighthouse Lab in Glasgow	Wellcome Sanger Institute for the COVID-19 Genomics UK (COG-UK) Consortium	Harper VanSteenhouse et al
EPI_ISL_537094	NorthernIreland/QEUH-961ACA/2020	2020-08-02	Europe	United Kingdom	Lighthouse Lab in Glasgow	Wellcome Sanger Institute for the COVID-19 Genomics UK (COG-UK) consortium	Harper VanSteenhouse et al
EPI_ISL_537136	NorthernIreland/QEUH-961AD9/2020	2020-08-02	Europe	United Kingdom	Lighthouse Lab in Glasgow	Wellcome Sanger Institute for the COVID-19 Genomics UK (COG-UK) consortium	Harper VanSteenhouse et al
EPI_ISL_536994	NorthernIreland/QEUH-961BC7/2020	2020-08-02	Europe	United Kingdom	Lighthouse Lab in Glasgow	Wellcome Sanger Institute for the COVID-19 Genomics UK (COG-UK) consortium	Harper VanSteenhouse et al
EPI_ISL_537066	NorthernIreland/QEUH-961BE5/2020	2020-08-02	Europe	United Kingdom	Lighthouse Lab in Glasgow	Wellcome Sanger Institute for the COVID-19 Genomics UK (COG-UK) consortium	Harper VanSteenhouse et al
EPI_ISL_537143	NorthernIreland/QEUH-961BF4/2020	2020-08-02	Europe	United Kingdom	Lighthouse Lab in Glasgow	Wellcome Sanger Institute for the COVID-19 Genomics UK (COG-UK) consortium	Harper VanSteenhouse et al
EPI_ISL_537118	NorthernIreland/QEUH-961C88/2020	2020-08-03	Europe	United Kingdom	Lighthouse Lab in Glasgow	Wellcome Sanger Institute for the COVID-19 Genomics UK (COG-UK) consortium	Harper VanSteenhouse et al
EPI_ISL_537028	NorthernIreland/QEUH-961C97/2020	2020-08-03	Europe	United Kingdom	Lighthouse Lab in Glasgow	Wellcome Sanger Institute for the COVID-19 Genomics UK (COG-UK) consortium	Harper VanSteenhouse et al
EPI_ISL_536977	NorthernIreland/QEUH-961CE2/2020	2020-08-03	Europe	United Kingdom	Lighthouse Lab in Glasgow	Wellcome Sanger Institute for the COVID-19 Genomics UK (COG-UK) consortium	Harper VanSteenhouse et al
EPI_ISL_537024	NorthernIreland/QEUH-961D58/2020	2020-08-03	Europe	United Kingdom	Lighthouse Lab in Glasgow	Wellcome Sanger Institute for the COVID-19 Genomics UK (COG-UK) consortium	Harper VanSteenhouse et al
EPI_ISL_531654	NorthernIreland/QEUH-961FCB/2020	2020-08-10	Europe	United Kingdom	Lighthouse Lab in Glasgow	Wellcome Sanger Institute for the COVID-19 Genomics UK (COG-UK) consortium	Harper VanSteenhouse et al
EPI_ISL_531791	NorthernIreland/QEUH-962030/2020	2020-08-10	Europe	United Kingdom	Lighthouse Lab in Glasgow	Wellcome Sanger Institute for the COVID-19 Genomics UK (COG-UK) consortium	Harper VanSteenhouse et al
EPI_ISL_531840	NorthernIreland/QEUH-96204F/2020	2020-08-10	Europe	United Kingdom	Lighthouse Lab in Glasgow	Wellcome Sanger Institute for the COVID-19 Genomics UK (COG-UK) consortium	Harper VanSteenhouse et al
EPI_ISL_531723	NorthernIreland/QEUH-96206D/2020	2020-08-10	Europe	United Kingdom	Lighthouse Lab in Glasgow	Wellcome Sanger Institute for the COVID-19 Genomics UK (COG-UK) consortium	Harper VanSteenhouse et al
EPI_ISL_531624	NorthernIreland/QEUH-96208B/2020	2020-08-10	Europe	United Kingdom	Lighthouse Lab in Glasgow	Wellcome Sanger Institute for the COVID-19 Genomics UK (COG-UK) consortium	Harper VanSteenhouse et al
EPI_ISL_531652	NorthernIreland/QEUH-96209A/2020	2020-08-10	Europe	United Kingdom	Lighthouse Lab in Glasgow	Wellcome Sanger Institute for the COVID-19 Genomics UK (COG-UK) consortium	Harper VanSteenhouse et al
EPI_ISL_531845	NorthernIreland/QEUH-9620E5/2020	2020-08-10	Europe	United Kingdom	Lighthouse Lab in Glasgow	Wellcome Sanger Institute for the COVID-19 Genomics UK (COG-UK) consortium	Harper VanSteenhouse et al
EPI_ISL_531751	NorthernIreland/QEUH-9620F4/2020	2020-08-10	Europe	United Kingdom	Lighthouse Lab in Glasgow	Wellcome Sanger Institute for the COVID-19 Genomics UK (COG-UK) consortium	Harper VanSteenhouse et al
EPI_ISL_531675	NorthernIreland/QEUH-96211F/2020	2020-08-10	Europe	United Kingdom	Lighthouse Lab in Glasgow	Wellcome Sanger Institute for the COVID-19 Genomics UK (COG-UK) consortium	Harper VanSteenhouse et al
EPI_ISL_531807	NorthernIreland/QEUH-96215B/2020	2020-08-10	Europe	United Kingdom	Lighthouse Lab in Glasgow	Wellcome Sanger Institute for the COVID-19 Genomics UK (COG-UK) consortium	Harper VanSteenhouse et al
EPI_ISL_531809	NorthernIreland/QEUH-962188/2020	2020-08-08	Europe	United Kingdom	Lighthouse Lab in Glasgow	Wellcome Sanger Institute for the COVID-19 Genomics UK (COG-UK) consortium	Harper VanSteenhouse et al
EPI_ISL_531803	NorthernIreland/QEUH-962197/2020	2020-08-10	Europe	United Kingdom	Lighthouse Lab in Glasgow	Wellcome Sanger Institute for the COVID-19 Genomics UK (COG-UK) consortium	Harper VanSteenhouse et al
EPI_ISL_531587	NorthernIreland/QEUH-9621A6/2020	2020-08-10	Europe	United Kingdom	Lighthouse Lab in Glasgow	Wellcome Sanger Institute for the COVID-19 Genomics UK (COG-UK) consortium	Harper VanSteenhouse et al
EPI_ISL_531827	NorthernIreland/QEUH-9621B5/2020	2020-08-10	Europe	United Kingdom	Lighthouse Lab in Glasgow	Wellcome Sanger Institute for the COVID-19 Genomics UK (COG-UK) consortium	Harper VanSteenhouse et al
EPI_ISL_531794	NorthernIreland/QEUH-9621C4/2020	2020-08-10	Europe	United Kingdom	Lighthouse Lab in Glasgow	Wellcome Sanger Institute for the COVID-19 Genomics UK (COG-UK) consortium	Harper VanSteenhouse et al
EPI_ISL_531627	NorthernIreland/QEUH-96220D/2020	2020-08-10	Europe	United Kingdom	Lighthouse Lab in Glasgow	Wellcome Sanger Institute for the COVID-19 Genomics UK (COG-UK) consortium	Harper VanSteenhouse et al
EPI_ISL_531712	NorthernIreland/QEUH-96221C/2020	2020-08-10	Europe	United Kingdom	Lighthouse Lab in Glasgow	Wellcome Sanger Institute for the COVID-19 Genomics UK (COG-UK) consortium	Harper VanSteenhouse et al
EPI_ISL_531711	NorthernIreland/QEUH-96222B/2020	2020-08-10	Europe	United Kingdom	Lighthouse Lab in Glasgow	Wellcome Sanger Institute for the COVID-19 Genomics UK (COG-UK) consortium	Harper VanSteenhouse et al
EPI_ISL_531761	NorthernIreland/QEUH-962249/2020	2020-08-10	Europe	United Kingdom	Lighthouse Lab in Glasgow	Wellcome Sanger Institute for the COVID-19 Genomics UK (COG-UK) consortium	Harper VanSteenhouse et al
EPI_ISL_531644	NorthernIreland/QEUH-962258/2020	2020-08-10	Europe	United Kingdom	Lighthouse Lab in Glasgow	Wellcome Sanger Institute for the COVID-19 Genomics UK (COG-UK) consortium	Harper VanSteenhouse et al
EPI_ISL_531769	NorthernIreland/QEUH-962267/2020	2020-08-10	Europe	United Kingdom	Lighthouse Lab in Glasgow	Wellcome Sanger Institute for the COVID-19 Genomics UK (COG-UK) consortium	Harper VanSteenhouse et al
EPI_ISL_531843	NorthernIreland/QEUH-962285/2020	2020-08-10	Europe	United Kingdom	Lighthouse Lab in Glasgow	Wellcome Sanger Institute for the COVID-19 Genomics UK (COG-UK) consortium	Harper VanSteenhouse et al
EPI_ISL_531597	NorthernIreland/QEUH-9622B2/2020	2020-08-10	Europe	United Kingdom	Lighthouse Lab in Glasgow	Wellcome Sanger Institute for the COVID-19 Genomics UK (COG-UK) consortium	Harper VanSteenhouse et al
EPI_ISL_531767	NorthernIreland/QEUH-9622D0/2020	2020-08-10	Europe	United Kingdom	Lighthouse Lab in Glasgow	Wellcome Sanger Institute for the COVID-19 Genomics UK (COG-UK) consortium	Harper VanSteenhouse et al
EPI_ISL_531661	NorthernIreland/QEUH-962319/2020	2020-08-10	Europe	United Kingdom	Lighthouse Lab in Glasgow	Wellcome Sanger Institute for the COVID-19 Genomics UK (COG-UK) consortium	Harper VanSteenhouse et al
EPI_ISL_531808	NorthernIreland/QEUH-962337/2020	2020-08-10	Europe	United Kingdom	Lighthouse Lab in Glasgow	Wellcome Sanger Institute for the COVID-19 Genomics UK (COG-UK) consortium	Harper VanSteenhouse et al
EPI_ISL_531700	NorthernIreland/QEUH-962373/2020	2020-08-10	Europe	United Kingdom	Lighthouse Lab in Glasgow	Wellcome Sanger Institute for the COVID-19 Genomics UK (COG-UK) consortium	Harper VanSteenhouse et al
EPI_ISL_531795	NorthernIreland/QEUH-962434/2020	2020-08-10	Europe	United Kingdom	Lighthouse Lab in Glasgow	Wellcome Sanger Institute for the COVID-19 Genomics UK (COG-UK) consortium	Harper VanSteenhouse et al
EPI_ISL_531848	NorthernIreland/QEUH-962443/2020	2020-08-10	Europe	United Kingdom	Lighthouse Lab in Glasgow	Wellcome Sanger Institute for the COVID-19 Genomics UK (COG-UK) consortium	Harper VanSteenhouse et al
EPI_ISL_531636	NorthernIreland/QEUH-962980/2020	2020-08-08	Europe	United Kingdom	Lighthouse Lab in Glasgow	Wellcome Sanger Institute for the COVID-19 Genomics UK (COG-UK) consortium	Harper VanSteenhouse et al
EPI_ISL_531728	NorthernIreland/QEUH-962F15/2020	2020-08-11	Europe	United Kingdom	Lighthouse Lab in Glasgow	Wellcome Sanger Institute for the COVID-19 Genomics UK (COG-UK) consortium	Harper VanSteenhouse et al
EPI_ISL_531785	NorthernIreland/QEUH-962F24/2020	2020-08-11	Europe	United Kingdom	Lighthouse Lab in Glasgow	Wellcome Sanger Institute for the COVID-19 Genomics UK (COG-UK) consortium	Harper VanSteenhouse et al
EPI_ISL_531506	NorthernIreland/QEUH-963020/2020	2020-08-11	Europe	United Kingdom	Lighthouse Lab in Glasgow	Wellcome Sanger Institute for the COVID-19 Genomics UK (COG-UK) consortium	Harper VanSteenhouse et al
EPI_ISL_531834	NorthernIreland/QEUH-963099/2020	2020-08-11	Europe	United Kingdom	Lighthouse Lab in Glasgow	Wellcome Sanger Institute for the COVID-19 Genomics UK (COG-UK) consortium	Harper VanSteenhouse et al
EPI_ISL_531773	NorthernIreland/QEUH-9630A8/2020	2020-08-11	Europe	United Kingdom	Lighthouse Lab in Glasgow	Wellcome Sanger Institute for the COVID-19 Genomics UK (COG-UK) consortium	Harper VanSteenhouse et al
EPI_ISL_531643	NorthernIreland/QEUH-9630B7/2020	2020-08-11	Europe	United Kingdom	Lighthouse Lab in Glasgow	Wellcome Sanger Institute for the COVID-19 Genomics UK (COG-UK) consortium	Harper VanSteenhouse et al
EPI_ISL_822340	NorthernIreland/QEUH-96311E/2020	2020-08-11	Europe	United Kingdom	Lighthouse Lab in Glasgow	Wellcome Sanger Institute for the COVID-19 Genomics UK (COG-UK) Consortium	Harper VanSteenhouse et al
EPI_ISL_531797	NorthernIreland/QEUH-96322A/2020	2020-08-11	Europe	United Kingdom	Lighthouse Lab in Glasgow	Wellcome Sanger Institute for the COVID-19 Genomics UK (COG-UK) consortium	Harper VanSteenhouse et al
EPI_ISL_531611	NorthernIreland/QEUH-963248/2020	2020-08-11	Europe	United Kingdom	Lighthouse Lab in Glasgow	Wellcome Sanger Institute for the COVID-19 Genomics UK (COG-UK) consortium	Harper VanSteenhouse et al
EPI_ISL_531608	NorthernIreland/QEUH-963257/2020	2020-08-11	Europe	United Kingdom	Lighthouse Lab in Glasgow	Wellcome Sanger Institute for the COVID-19 Genomics UK (COG-UK) consortium	Harper VanSteenhouse et al
EPI_ISL_531829	NorthernIreland/QEUH-963284/2020	2020-08-11	Europe	United Kingdom	Lighthouse Lab in Glasgow	Wellcome Sanger Institute for the COVID-19 Genomics UK (COG-UK) consortium	Harper VanSteenhouse et al
EPI_ISL_531622	NorthernIreland/QEUH-963406/2020	2020-08-11	Europe	United Kingdom	Lighthouse Lab in Glasgow	Wellcome Sanger Institute for the COVID-19 Genomics UK (COG-UK) consortium	Harper VanSteenhouse et al
EPI_ISL_531763	NorthernIreland/QEUH-9634CA/2020	2020-08-11	Europe	United Kingdom	Lighthouse Lab in Glasgow	Wellcome Sanger Institute for the COVID-19 Genomics UK (COG-UK) consortium	Harper VanSteenhouse et al
EPI_ISL_531581	NorthernIreland/QEUH-9635B8/2020	2020-08-10	Europe	United Kingdom	Lighthouse Lab in Glasgow	Wellcome Sanger Institute for the COVID-19 Genomics UK (COG-UK) consortium	Harper VanSteenhouse et al
EPI_ISL_531568	NorthernIreland/QEUH-9639DA/2020	2020-08-10	Europe	United Kingdom	Lighthouse Lab in Glasgow	Wellcome Sanger Institute for the COVID-19 Genomics UK (COG-UK) consortium	Harper VanSteenhouse et al
EPI_ISL_531502	NorthernIreland/QEUH-963D74/2020	2020-08-12	Europe	United Kingdom	Lighthouse Lab in Glasgow	Wellcome Sanger Institute for the COVID-19 Genomics UK (COG-UK) consortium	Harper VanSteenhouse et al
EPI_ISL_536890	NorthernIreland/QEUH-963EDB/2020	2020-08-12	Europe	United Kingdom	Lighthouse Lab in Glasgow	Wellcome Sanger Institute for the COVID-19 Genomics UK (COG-UK) consortium	Harper VanSteenhouse et al
EPI_ISL_536895	NorthernIreland/QEUH-963EEA/2020	2020-08-12	Europe	United Kingdom	Lighthouse Lab in Glasgow	Wellcome Sanger Institute for the COVID-19 Genomics UK (COG-UK) consortium	Harper VanSteenhouse et al
EPI_ISL_536873	NorthernIreland/QEUH-963F05/2020	2020-08-12	Europe	United Kingdom	Lighthouse Lab in Glasgow	Wellcome Sanger Institute for the COVID-19 Genomics UK (COG-UK) consortium	Harper VanSteenhouse et al
EPI_ISL_536926	NorthernIreland/QEUH-963F9C/2020	2020-08-12	Europe	United Kingdom	Lighthouse Lab in Glasgow	Wellcome Sanger Institute for the COVID-19 Genomics UK (COG-UK) consortium	Harper VanSteenhouse et al
EPI_ISL_536906	NorthernIreland/QEUH-963FD8/2020	2020-08-12	Europe	United Kingdom	Lighthouse Lab in Glasgow	Wellcome Sanger Institute for the COVID-19 Genomics UK (COG-UK) consortium	Harper VanSteenhouse et al
EPI_ISL_536886	NorthernIreland/QEUH-963FE7/2020	2020-08-12	Europe	United Kingdom	Lighthouse Lab in Glasgow	Wellcome Sanger Institute for the COVID-19 Genomics UK (COG-UK) consortium	Harper VanSteenhouse et al
EPI_ISL_822323	NorthernIreland/QEUH-963FF6/2020	2020-08-12	Europe	United Kingdom	Lighthouse Lab in Glasgow	Wellcome Sanger Institute for the COVID-19 Genomics UK (COG-UK) Consortium	Harper VanSteenhouse et al
EPI_ISL_536949	NorthernIreland/QEUH-96402F/2020	2020-08-12	Europe	United Kingdom	Lighthouse Lab in Glasgow	Wellcome Sanger Institute for the COVID-19 Genomics UK (COG-UK) consortium	Harper VanSteenhouse et al
EPI_ISL_536842	NorthernIreland/QEUH-96404D/2020	2020-08-12	Europe	United Kingdom	Lighthouse Lab in Glasgow	Wellcome Sanger Institute for the COVID-19 Genomics UK (COG-UK) consortium	Harper VanSteenhouse et al
EPI_ISL_536871	NorthernIreland/QEUH-96406B/2020	2020-08-12	Europe	United Kingdom	Lighthouse Lab in Glasgow	Wellcome Sanger Institute for the COVID-19 Genomics UK (COG-UK) consortium	Harper VanSteenhouse et al
EPI_ISL_536931	NorthernIreland/QEUH-96410E/2020	2020-08-12	Europe	United Kingdom	Lighthouse Lab in Glasgow	Wellcome Sanger Institute for the COVID-19 Genomics UK (COG-UK) consortium	Harper VanSteenhouse et al
EPI_ISL_536935	NorthernIreland/QEUH-96411D/2020	2020-08-12	Europe	United Kingdom	Lighthouse Lab in Glasgow	Wellcome Sanger Institute for the COVID-19 Genomics UK (COG-UK) consortium	Harper VanSteenhouse et al
EPI_ISL_536835	NorthernIreland/QEUH-96412C/2020	2020-08-12	Europe	United Kingdom	Lighthouse Lab in Glasgow	Wellcome Sanger Institute for the COVID-19 Genomics UK (COG-UK) consortium	Harper VanSteenhouse et al
EPI_ISL_536921	NorthernIreland/QEUH-964159/2020	2020-08-12	Europe	United Kingdom	Lighthouse Lab in Glasgow	Wellcome Sanger Institute for the COVID-19 Genomics UK (COG-UK) consortium	Harper VanSteenhouse et al
EPI_ISL_536860	NorthernIreland/QEUH-964168/2020	2020-08-12	Europe	United Kingdom	Lighthouse Lab in Glasgow	Wellcome Sanger Institute for the COVID-19 Genomics UK (COG-UK) consortium	Harper VanSteenhouse et al
EPI_ISL_536911	NorthernIreland/QEUH-9641A4/2020	2020-08-12	Europe	United Kingdom	Lighthouse Lab in Glasgow	Wellcome Sanger Institute for the COVID-19 Genomics UK (COG-UK) consortium	Harper VanSteenhouse et al
EPI_ISL_536912	NorthernIreland/QEUH-9642FC/2020	2020-08-12	Europe	United Kingdom	Lighthouse Lab in Glasgow	Wellcome Sanger Institute for the COVID-19 Genomics UK (COG-UK) consortium	Harper VanSteenhouse et al
EPI_ISL_536865	NorthernIreland/QEUH-964326/2020	2020-08-12	Europe	United Kingdom	Lighthouse Lab in Glasgow	Wellcome Sanger Institute for the COVID-19 Genomics UK (COG-UK) consortium	Harper VanSteenhouse et al
EPI_ISL_536827	NorthernIreland/QEUH-964414/2020	2020-08-11	Europe	United Kingdom	Lighthouse Lab in Glasgow	Wellcome Sanger Institute for the COVID-19 Genomics UK (COG-UK) consortium	Harper VanSteenhouse et al
EPI_ISL_536874	NorthernIreland/QEUH-964502/2020	2020-08-11	Europe	United Kingdom	Lighthouse Lab in Glasgow	Wellcome Sanger Institute for the COVID-19 Genomics UK (COG-UK) consortium	Harper VanSteenhouse et al
EPI_ISL_531122	NorthernIreland/QEUH-964CEF/2020	2020-08-13	Europe	United Kingdom	Lighthouse Lab in Glasgow	Wellcome Sanger Institute for the COVID-19 Genomics UK (COG-UK) consortium	Harper VanSteenhouse et al
EPI_ISL_531168	NorthernIreland/QEUH-964E07/2020	2020-08-13	Europe	United Kingdom	Lighthouse Lab in Glasgow	Wellcome Sanger Institute for the COVID-19 Genomics UK (COG-UK) consortium	Harper VanSteenhouse et al
EPI_ISL_531098	NorthernIreland/QEUH-964E34/2020	2020-08-13	Europe	United Kingdom	Lighthouse Lab in Glasgow	Wellcome Sanger Institute for the COVID-19 Genomics UK (COG-UK) consortium	Harper VanSteenhouse et al
EPI_ISL_531194	NorthernIreland/QEUH-964E52/2020	2020-08-13	Europe	United Kingdom	Lighthouse Lab in Glasgow	Wellcome Sanger Institute for the COVID-19 Genomics UK (COG-UK) consortium	Harper VanSteenhouse et al
EPI_ISL_531128	NorthernIreland/QEUH-964E70/2020	2020-08-13	Europe	United Kingdom	Lighthouse Lab in Glasgow	Wellcome Sanger Institute for the COVID-19 Genomics UK (COG-UK) consortium	Harper VanSteenhouse et al
EPI_ISL_531197	NorthernIreland/QEUH-964E8F/2020	2020-08-13	Europe	United Kingdom	Lighthouse Lab in Glasgow	Wellcome Sanger Institute for the COVID-19 Genomics UK (COG-UK) consortium	Harper VanSteenhouse et al
EPI_ISL_822337	NorthernIreland/QEUH-964EF8/2020	2020-08-13	Europe	United Kingdom	Lighthouse Lab in Glasgow	Wellcome Sanger Institute for the COVID-19 Genomics UK (COG-UK) Consortium	Harper VanSteenhouse et al
EPI_ISL_531184	NorthernIreland/QEUH-964F04/2020	2020-08-13	Europe	United Kingdom	Lighthouse Lab in Glasgow	Wellcome Sanger Institute for the COVID-19 Genomics UK (COG-UK) consortium	Harper VanSteenhouse et al
EPI_ISL_531053	NorthernIreland/QEUH-964F40/2020	2020-08-13	Europe	United Kingdom	Lighthouse Lab in Glasgow	Wellcome Sanger Institute for the COVID-19 Genomics UK (COG-UK) consortium	Harper VanSteenhouse et al
EPI_ISL_531047	NorthernIreland/QEUH-964F6E/2020	2020-08-13	Europe	United Kingdom	Lighthouse Lab in Glasgow	Wellcome Sanger Institute for the COVID-19 Genomics UK (COG-UK) consortium	Harper VanSteenhouse et al
EPI_ISL_531193	NorthernIreland/QEUH-96501F/2020	2020-08-13	Europe	United Kingdom	Lighthouse Lab in Glasgow	Wellcome Sanger Institute for the COVID-19 Genomics UK (COG-UK) consortium	Harper VanSteenhouse et al
EPI_ISL_531043	NorthernIreland/QEUH-96505B/2020	2020-08-13	Europe	United Kingdom	Lighthouse Lab in Glasgow	Wellcome Sanger Institute for the COVID-19 Genomics UK (COG-UK) consortium	Harper VanSteenhouse et al
EPI_ISL_531072	NorthernIreland/QEUH-965097/2020	2020-08-13	Europe	United Kingdom	Lighthouse Lab in Glasgow	Wellcome Sanger Institute for the COVID-19 Genomics UK (COG-UK) consortium	Harper VanSteenhouse et al
EPI_ISL_536933	NorthernIreland/QEUH-9650C4/2020	2020-08-13	Europe	United Kingdom	Lighthouse Lab in Glasgow	Wellcome Sanger Institute for the COVID-19 Genomics UK (COG-UK) consortium	Harper VanSteenhouse et al
EPI_ISL_536868	NorthernIreland/QEUH-9650D3/2020	2020-08-13	Europe	United Kingdom	Lighthouse Lab in Glasgow	Wellcome Sanger Institute for the COVID-19 Genomics UK (COG-UK) consortium	Harper VanSteenhouse et al
EPI_ISL_536870	NorthernIreland/QEUH-96510D/2020	2020-08-13	Europe	United Kingdom	Lighthouse Lab in Glasgow	Wellcome Sanger Institute for the COVID-19 Genomics UK (COG-UK) consortium	Harper VanSteenhouse et al
EPI_ISL_536918	NorthernIreland/QEUH-96511C/2020	2020-08-13	Europe	United Kingdom	Lighthouse Lab in Glasgow	Wellcome Sanger Institute for the COVID-19 Genomics UK (COG-UK) consortium	Harper VanSteenhouse et al
EPI_ISL_536898	NorthernIreland/QEUH-965149/2020	2020-08-13	Europe	United Kingdom	Lighthouse Lab in Glasgow	Wellcome Sanger Institute for the COVID-19 Genomics UK (COG-UK) consortium	Harper VanSteenhouse et al
EPI_ISL_536893	NorthernIreland/QEUH-965158/2020	2020-08-13	Europe	United Kingdom	Lighthouse Lab in Glasgow	Wellcome Sanger Institute for the COVID-19 Genomics UK (COG-UK) consortium	Harper VanSteenhouse et al
EPI_ISL_531134	NorthernIreland/QEUH-965194/2020	2020-08-13	Europe	United Kingdom	Lighthouse Lab in Glasgow	Wellcome Sanger Institute for the COVID-19 Genomics UK (COG-UK) consortium	Harper VanSteenhouse et al
EPI_ISL_531111	NorthernIreland/QEUH-965431/2020	2020-08-13	Europe	United Kingdom	Lighthouse Lab in Glasgow	Wellcome Sanger Institute for the COVID-19 Genomics UK (COG-UK) consortium	Harper VanSteenhouse et al
EPI_ISL_822338	NorthernIreland/QEUH-9658BD/2020	2020-08-12	Europe	United Kingdom	Lighthouse Lab in Glasgow	Wellcome Sanger Institute for the COVID-19 Genomics UK (COG-UK) Consortium	Harper VanSteenhouse et al
EPI_ISL_531030	NorthernIreland/QEUH-969761/2020	2020-08-14	Europe	United Kingdom	Lighthouse Lab in Glasgow	Wellcome Sanger Institute for the COVID-19 Genomics UK (COG-UK) consortium	Harper VanSteenhouse et al
EPI_ISL_531095	NorthernIreland/QEUH-969804/2020	2020-08-14	Europe	United Kingdom	Lighthouse Lab in Glasgow	Wellcome Sanger Institute for the COVID-19 Genomics UK (COG-UK) consortium	Harper VanSteenhouse et al
EPI_ISL_531107	NorthernIreland/QEUH-969813/2020	2020-08-14	Europe	United Kingdom	Lighthouse Lab in Glasgow	Wellcome Sanger Institute for the COVID-19 Genomics UK (COG-UK) consortium	Harper VanSteenhouse et al
EPI_ISL_531220	NorthernIreland/QEUH-9698AA/2020	2020-08-14	Europe	United Kingdom	Lighthouse Lab in Glasgow	Wellcome Sanger Institute for the COVID-19 Genomics UK (COG-UK) consortium	Harper VanSteenhouse et al
EPI_ISL_530951	NorthernIreland/QEUH-96993E/2020	2020-08-14	Europe	United Kingdom	Lighthouse Lab in Glasgow	Wellcome Sanger Institute for the COVID-19 Genomics UK (COG-UK) consortium	Harper VanSteenhouse et al
EPI_ISL_531120	NorthernIreland/QEUH-96995C/2020	2020-08-14	Europe	United Kingdom	Lighthouse Lab in Glasgow	Wellcome Sanger Institute for the COVID-19 Genomics UK (COG-UK) consortium	Harper VanSteenhouse et al
EPI_ISL_531063	NorthernIreland/QEUH-96996B/2020	2020-08-14	Europe	United Kingdom	Lighthouse Lab in Glasgow	Wellcome Sanger Institute for the COVID-19 Genomics UK (COG-UK) consortium	Harper VanSteenhouse et al
EPI_ISL_530980	NorthernIreland/QEUH-9699A7/2020	2020-08-14	Europe	United Kingdom	Lighthouse Lab in Glasgow	Wellcome Sanger Institute for the COVID-19 Genomics UK (COG-UK) consortium	Harper VanSteenhouse et al
EPI_ISL_530988	NorthernIreland/QEUH-9699C5/2020	2020-08-14	Europe	United Kingdom	Lighthouse Lab in Glasgow	Wellcome Sanger Institute for the COVID-19 Genomics UK (COG-UK) consortium	Harper VanSteenhouse et al
EPI_ISL_530982	NorthernIreland/QEUH-9699D4/2020	2020-08-14	Europe	United Kingdom	Lighthouse Lab in Glasgow	Wellcome Sanger Institute for the COVID-19 Genomics UK (COG-UK) consortium	Harper VanSteenhouse et al
EPI_ISL_531055	NorthernIreland/QEUH-9699F2/2020	2020-08-14	Europe	United Kingdom	Lighthouse Lab in Glasgow	Wellcome Sanger Institute for the COVID-19 Genomics UK (COG-UK) consortium	Harper VanSteenhouse et al
EPI_ISL_531105	NorthernIreland/QEUH-969A59/2020	2020-08-14	Europe	United Kingdom	Lighthouse Lab in Glasgow	Wellcome Sanger Institute for the COVID-19 Genomics UK (COG-UK) consortium	Harper VanSteenhouse et al
EPI_ISL_530956	NorthernIreland/QEUH-969AD1/2020	2020-08-12	Europe	United Kingdom	Lighthouse Lab in Glasgow	Wellcome Sanger Institute for the COVID-19 Genomics UK (COG-UK) consortium	Harper VanSteenhouse et al
EPI_ISL_822336	NorthernIreland/QEUH-969C44/2020	2020-08-14	Europe	United Kingdom	Lighthouse Lab in Glasgow	Wellcome Sanger Institute for the COVID-19 Genomics UK (COG-UK) Consortium	Harper VanSteenhouse et al
EPI_ISL_530835	NorthernIreland/QEUH-969C53/2020	2020-08-14	Europe	United Kingdom	Lighthouse Lab in Glasgow	Wellcome Sanger Institute for the COVID-19 Genomics UK (COG-UK) consortium	Harper VanSteenhouse et al
EPI_ISL_530894	NorthernIreland/QEUH-969D14/2020	2020-08-14	Europe	United Kingdom	Lighthouse Lab in Glasgow	Wellcome Sanger Institute for the COVID-19 Genomics UK (COG-UK) consortium	Harper VanSteenhouse et al
EPI_ISL_530870	NorthernIreland/QEUH-969D50/2020	2020-08-14	Europe	United Kingdom	Lighthouse Lab in Glasgow	Wellcome Sanger Institute for the COVID-19 Genomics UK (COG-UK) consortium	Harper VanSteenhouse et al
EPI_ISL_530857	NorthernIreland/QEUH-969D6F/2020	2020-08-14	Europe	United Kingdom	Lighthouse Lab in Glasgow	Wellcome Sanger Institute for the COVID-19 Genomics UK (COG-UK) consortium	Harper VanSteenhouse et al
EPI_ISL_530884	NorthernIreland/QEUH-969D8D/2020	2020-08-14	Europe	United Kingdom	Lighthouse Lab in Glasgow	Wellcome Sanger Institute for the COVID-19 Genomics UK (COG-UK) consortium	Harper VanSteenhouse et al
EPI_ISL_530809	NorthernIreland/QEUH-969DBA/2020	2020-08-14	Europe	United Kingdom	Lighthouse Lab in Glasgow	Wellcome Sanger Institute for the COVID-19 Genomics UK (COG-UK) consortium	Harper VanSteenhouse et al
EPI_ISL_530893	NorthernIreland/QEUH-969DD8/2020	2020-08-14	Europe	United Kingdom	Lighthouse Lab in Glasgow	Wellcome Sanger Institute for the COVID-19 Genomics UK (COG-UK) consortium	Harper VanSteenhouse et al
EPI_ISL_530946	NorthernIreland/QEUH-969DE7/2020	2020-08-14	Europe	United Kingdom	Lighthouse Lab in Glasgow	Wellcome Sanger Institute for the COVID-19 Genomics UK (COG-UK) consortium	Harper VanSteenhouse et al
EPI_ISL_530880	NorthernIreland/QEUH-969E02/2020	2020-08-14	Europe	United Kingdom	Lighthouse Lab in Glasgow	Wellcome Sanger Institute for the COVID-19 Genomics UK (COG-UK) consortium	Harper VanSteenhouse et al
EPI_ISL_530941	NorthernIreland/QEUH-969E20/2020	2020-08-14	Europe	United Kingdom	Lighthouse Lab in Glasgow	Wellcome Sanger Institute for the COVID-19 Genomics UK (COG-UK) consortium	Harper VanSteenhouse et al
EPI_ISL_530948	NorthernIreland/QEUH-969E5D/2020	2020-08-14	Europe	United Kingdom	Lighthouse Lab in Glasgow	Wellcome Sanger Institute for the COVID-19 Genomics UK (COG-UK) consortium	Harper VanSteenhouse et al
EPI_ISL_530830	NorthernIreland/QEUH-969EA8/2020	2020-08-14	Europe	United Kingdom	Lighthouse Lab in Glasgow	Wellcome Sanger Institute for the COVID-19 Genomics UK (COG-UK) consortium	Harper VanSteenhouse et al
EPI_ISL_822341	NorthernIreland/QEUH-96A4F0/2020	2020-08-13	Europe	United Kingdom	Lighthouse Lab in Glasgow	Wellcome Sanger Institute for the COVID-19 Genomics UK (COG-UK) Consortium	Harper VanSteenhouse et al
EPI_ISL_531406	NorthernIreland/QEUH-96A92E/2020	2020-08-17	Europe	United Kingdom	Lighthouse Lab in Glasgow	Wellcome Sanger Institute for the COVID-19 Genomics UK (COG-UK) consortium	Harper VanSteenhouse et al
EPI_ISL_531398	NorthernIreland/QEUH-96A94C/2020	2020-08-17	Europe	United Kingdom	Lighthouse Lab in Glasgow	Wellcome Sanger Institute for the COVID-19 Genomics UK (COG-UK) consortium	Harper VanSteenhouse et al
EPI_ISL_531393	NorthernIreland/QEUH-96A9D3/2020	2020-08-17	Europe	United Kingdom	Lighthouse Lab in Glasgow	Wellcome Sanger Institute for the COVID-19 Genomics UK (COG-UK) consortium	Harper VanSteenhouse et al
EPI_ISL_531378	NorthernIreland/QEUH-96A9F1/2020	2020-08-17	Europe	United Kingdom	Lighthouse Lab in Glasgow	Wellcome Sanger Institute for the COVID-19 Genomics UK (COG-UK) consortium	Harper VanSteenhouse et al
EPI_ISL_531303	NorthernIreland/QEUH-96AA1C/2020	2020-08-17	Europe	United Kingdom	Lighthouse Lab in Glasgow	Wellcome Sanger Institute for the COVID-19 Genomics UK (COG-UK) consortium	Harper VanSteenhouse et al
EPI_ISL_531235	NorthernIreland/QEUH-96AA2B/2020	2020-08-17	Europe	United Kingdom	Lighthouse Lab in Glasgow	Wellcome Sanger Institute for the COVID-19 Genomics UK (COG-UK) consortium	Harper VanSteenhouse et al
EPI_ISL_531304	NorthernIreland/QEUH-96AA49/2020	2020-08-17	Europe	United Kingdom	Lighthouse Lab in Glasgow	Wellcome Sanger Institute for the COVID-19 Genomics UK (COG-UK) consortium	Harper VanSteenhouse et al
EPI_ISL_531388	NorthernIreland/QEUH-96AA76/2020	2020-08-17	Europe	United Kingdom	Lighthouse Lab in Glasgow	Wellcome Sanger Institute for the COVID-19 Genomics UK (COG-UK) consortium	Harper VanSteenhouse et al
EPI_ISL_531286	NorthernIreland/QEUH-96AA94/2020	2020-08-17	Europe	United Kingdom	Lighthouse Lab in Glasgow	Wellcome Sanger Institute for the COVID-19 Genomics UK (COG-UK) consortium	Harper VanSteenhouse et al
EPI_ISL_531428	NorthernIreland/QEUH-96AAB2/2020	2020-08-17	Europe	United Kingdom	Lighthouse Lab in Glasgow	Wellcome Sanger Institute for the COVID-19 Genomics UK (COG-UK) consortium	Harper VanSteenhouse et al
EPI_ISL_531239	NorthernIreland/QEUH-96AAFE/2020	2020-08-17	Europe	United Kingdom	Lighthouse Lab in Glasgow	Wellcome Sanger Institute for the COVID-19 Genomics UK (COG-UK) consortium	Harper VanSteenhouse et al
EPI_ISL_531340	NorthernIreland/QEUH-96AB28/2020	2020-08-17	Europe	United Kingdom	Lighthouse Lab in Glasgow	Wellcome Sanger Institute for the COVID-19 Genomics UK (COG-UK) consortium	Harper VanSteenhouse et al
EPI_ISL_531264	NorthernIreland/QEUH-96AB46/2020	2020-08-17	Europe	United Kingdom	Lighthouse Lab in Glasgow	Wellcome Sanger Institute for the COVID-19 Genomics UK (COG-UK) consortium	Harper VanSteenhouse et al
EPI_ISL_531256	NorthernIreland/QEUH-96AB55/2020	2020-08-17	Europe	United Kingdom	Lighthouse Lab in Glasgow	Wellcome Sanger Institute for the COVID-19 Genomics UK (COG-UK) consortium	Harper VanSteenhouse et al
EPI_ISL_531425	NorthernIreland/QEUH-96ABBF/2020	2020-08-17	Europe	United Kingdom	Lighthouse Lab in Glasgow	Wellcome Sanger Institute for the COVID-19 Genomics UK (COG-UK) consortium	Harper VanSteenhouse et al
EPI_ISL_531357	NorthernIreland/QEUH-96ABDD/2020	2020-08-17	Europe	United Kingdom	Lighthouse Lab in Glasgow	Wellcome Sanger Institute for the COVID-19 Genomics UK (COG-UK) consortium	Harper VanSteenhouse et al
EPI_ISL_531230	NorthernIreland/QEUH-96ABFB/2020	2020-08-17	Europe	United Kingdom	Lighthouse Lab in Glasgow	Wellcome Sanger Institute for the COVID-19 Genomics UK (COG-UK) consortium	Harper VanSteenhouse et al
EPI_ISL_531307	NorthernIreland/QEUH-96AC25/2020	2020-08-17	Europe	United Kingdom	Lighthouse Lab in Glasgow	Wellcome Sanger Institute for the COVID-19 Genomics UK (COG-UK) consortium	Harper VanSteenhouse et al
EPI_ISL_531324	NorthernIreland/QEUH-96AF86/2020	2020-08-15	Europe	United Kingdom	Lighthouse Lab in Glasgow	Wellcome Sanger Institute for the COVID-19 Genomics UK (COG-UK) consortium	Harper VanSteenhouse et al
EPI_ISL_531409	NorthernIreland/QEUH-96AF95/2020	2020-08-15	Europe	United Kingdom	Lighthouse Lab in Glasgow	Wellcome Sanger Institute for the COVID-19 Genomics UK (COG-UK) consortium	Harper VanSteenhouse et al
EPI_ISL_822339	NorthernIreland/QEUH-96B7F6/2020	2020-08-16	Europe	United Kingdom	Lighthouse Lab in Glasgow	Wellcome Sanger Institute for the COVID-19 Genomics UK (COG-UK) Consortium	Harper VanSteenhouse et al
EPI_ISL_531360	NorthernIreland/QEUH-96B83F/2020	2020-08-16	Europe	United Kingdom	Lighthouse Lab in Glasgow	Wellcome Sanger Institute for the COVID-19 Genomics UK (COG-UK) consortium	Harper VanSteenhouse et al
EPI_ISL_531261	NorthernIreland/QEUH-96B84E/2020	2020-08-16	Europe	United Kingdom	Lighthouse Lab in Glasgow	Wellcome Sanger Institute for the COVID-19 Genomics UK (COG-UK) consortium	Harper VanSteenhouse et al
EPI_ISL_531251	NorthernIreland/QEUH-96B85D/2020	2020-08-16	Europe	United Kingdom	Lighthouse Lab in Glasgow	Wellcome Sanger Institute for the COVID-19 Genomics UK (COG-UK) consortium	Harper VanSteenhouse et al
EPI_ISL_531306	NorthernIreland/QEUH-96B86C/2020	2020-08-16	Europe	United Kingdom	Lighthouse Lab in Glasgow	Wellcome Sanger Institute for the COVID-19 Genomics UK (COG-UK) consortium	Harper VanSteenhouse et al
EPI_ISL_531233	NorthernIreland/QEUH-96B87B/2020	2020-08-16	Europe	United Kingdom	Lighthouse Lab in Glasgow	Wellcome Sanger Institute for the COVID-19 Genomics UK (COG-UK) consortium	Harper VanSteenhouse et al
EPI_ISL_531387	NorthernIreland/QEUH-96B8D5/2020	2020-08-16	Europe	United Kingdom	Lighthouse Lab in Glasgow	Wellcome Sanger Institute for the COVID-19 Genomics UK (COG-UK) consortium	Harper VanSteenhouse et al
EPI_ISL_531287	NorthernIreland/QEUH-96B8F3/2020	2020-08-16	Europe	United Kingdom	Lighthouse Lab in Glasgow	Wellcome Sanger Institute for the COVID-19 Genomics UK (COG-UK) consortium	Harper VanSteenhouse et al
EPI_ISL_531331	NorthernIreland/QEUH-96B90F/2020	2020-08-16	Europe	United Kingdom	Lighthouse Lab in Glasgow	Wellcome Sanger Institute for the COVID-19 Genomics UK (COG-UK) consortium	Harper VanSteenhouse et al
EPI_ISL_531265	NorthernIreland/QEUH-96B91E/2020	2020-08-16	Europe	United Kingdom	Lighthouse Lab in Glasgow	Wellcome Sanger Institute for the COVID-19 Genomics UK (COG-UK) consortium	Harper VanSteenhouse et al
EPI_ISL_531461	NorthernIreland/QEUH-96B92D/2020	2020-08-16	Europe	United Kingdom	Lighthouse Lab in Glasgow	Wellcome Sanger Institute for the COVID-19 Genomics UK (COG-UK) consortium	Harper VanSteenhouse et al
EPI_ISL_531426	NorthernIreland/QEUH-96B93C/2020	2020-08-16	Europe	United Kingdom	Lighthouse Lab in Glasgow	Wellcome Sanger Institute for the COVID-19 Genomics UK (COG-UK) consortium	Harper VanSteenhouse et al
EPI_ISL_531454	NorthernIreland/QEUH-96B94B/2020	2020-08-16	Europe	United Kingdom	Lighthouse Lab in Glasgow	Wellcome Sanger Institute for the COVID-19 Genomics UK (COG-UK) consortium	Harper VanSteenhouse et al
EPI_ISL_531441	NorthernIreland/QEUH-96B978/2020	2020-08-16	Europe	United Kingdom	Lighthouse Lab in Glasgow	Wellcome Sanger Institute for the COVID-19 Genomics UK (COG-UK) consortium	Harper VanSteenhouse et al
EPI_ISL_530881	NorthernIreland/QEUH-96C009/2020	2020-08-15	Europe	United Kingdom	Lighthouse Lab in Glasgow	Wellcome Sanger Institute for the COVID-19 Genomics UK (COG-UK) consortium	Harper VanSteenhouse et al
EPI_ISL_530914	NorthernIreland/QEUH-96C027/2020	2020-08-15	Europe	United Kingdom	Lighthouse Lab in Glasgow	Wellcome Sanger Institute for the COVID-19 Genomics UK (COG-UK) consortium	Harper VanSteenhouse et al
EPI_ISL_530883	NorthernIreland/QEUH-96C045/2020	2020-08-15	Europe	United Kingdom	Lighthouse Lab in Glasgow	Wellcome Sanger Institute for the COVID-19 Genomics UK (COG-UK) consortium	Harper VanSteenhouse et al
EPI_ISL_530920	NorthernIreland/QEUH-96C054/2020	2020-08-15	Europe	United Kingdom	Lighthouse Lab in Glasgow	Wellcome Sanger Institute for the COVID-19 Genomics UK (COG-UK) consortium	Harper VanSteenhouse et al
EPI_ISL_530937	NorthernIreland/QEUH-96C0AF/2020	2020-08-15	Europe	United Kingdom	Lighthouse Lab in Glasgow	Wellcome Sanger Institute for the COVID-19 Genomics UK (COG-UK) consortium	Harper VanSteenhouse et al
EPI_ISL_530934	NorthernIreland/QEUH-96C0EB/2020	2020-08-15	Europe	United Kingdom	Lighthouse Lab in Glasgow	Wellcome Sanger Institute for the COVID-19 Genomics UK (COG-UK) consortium	Harper VanSteenhouse et al
EPI_ISL_530821	NorthernIreland/QEUH-96C0FA/2020	2020-08-15	Europe	United Kingdom	Lighthouse Lab in Glasgow	Wellcome Sanger Institute for the COVID-19 Genomics UK (COG-UK) consortium	Harper VanSteenhouse et al
EPI_ISL_530912	NorthernIreland/QEUH-96C115/2020	2020-08-15	Europe	United Kingdom	Lighthouse Lab in Glasgow	Wellcome Sanger Institute for the COVID-19 Genomics UK (COG-UK) consortium	Harper VanSteenhouse et al
EPI_ISL_530810	NorthernIreland/QEUH-96C133/2020	2020-08-13	Europe	United Kingdom	Lighthouse Lab in Glasgow	Wellcome Sanger Institute for the COVID-19 Genomics UK (COG-UK) consortium	Harper VanSteenhouse et al
EPI_ISL_530822	NorthernIreland/QEUH-96C142/2020	2020-08-15	Europe	United Kingdom	Lighthouse Lab in Glasgow	Wellcome Sanger Institute for the COVID-19 Genomics UK (COG-UK) consortium	Harper VanSteenhouse et al
EPI_ISL_530890	NorthernIreland/QEUH-96C31F/2020	2020-08-13	Europe	United Kingdom	Lighthouse Lab in Glasgow	Wellcome Sanger Institute for the COVID-19 Genomics UK (COG-UK) consortium	Harper VanSteenhouse et al
EPI_ISL_530940	NorthernIreland/QEUH-96C3D3/2020	2020-08-12	Europe	United Kingdom	Lighthouse Lab in Glasgow	Wellcome Sanger Institute for the COVID-19 Genomics UK (COG-UK) consortium	Harper VanSteenhouse et al
EPI_ISL_530828	NorthernIreland/QEUH-96C41C/2020	2020-08-15	Europe	United Kingdom	Lighthouse Lab in Glasgow	Wellcome Sanger Institute for the COVID-19 Genomics UK (COG-UK) consortium	Harper VanSteenhouse et al
EPI_ISL_530833	NorthernIreland/QEUH-96C4B2/2020	2020-08-13	Europe	United Kingdom	Lighthouse Lab in Glasgow	Wellcome Sanger Institute for the COVID-19 Genomics UK (COG-UK) consortium	Harper VanSteenhouse et al
EPI_ISL_530905	NorthernIreland/QEUH-96C5A0/2020	2020-08-15	Europe	United Kingdom	Lighthouse Lab in Glasgow	Wellcome Sanger Institute for the COVID-19 Genomics UK (COG-UK) consortium	Harper VanSteenhouse et al
EPI_ISL_530888	NorthernIreland/QEUH-96C5DD/2020	2020-08-15	Europe	United Kingdom	Lighthouse Lab in Glasgow	Wellcome Sanger Institute for the COVID-19 Genomics UK (COG-UK) consortium	Harper VanSteenhouse et al
EPI_ISL_530646	NorthernIreland/QEUH-96C92C/2020	2020-08-21	Europe	United Kingdom	Lighthouse Lab in Glasgow	Wellcome Sanger Institute for the COVID-19 Genomics UK (COG-UK) consortium	Harper VanSteenhouse et al
EPI_ISL_530741	NorthernIreland/QEUH-96C995/2020	2020-08-21	Europe	United Kingdom	Lighthouse Lab in Glasgow	Wellcome Sanger Institute for the COVID-19 Genomics UK (COG-UK) consortium	Harper VanSteenhouse et al
EPI_ISL_530787	NorthernIreland/QEUH-96C9A4/2020	2020-08-21	Europe	United Kingdom	Lighthouse Lab in Glasgow	Wellcome Sanger Institute for the COVID-19 Genomics UK (COG-UK) consortium	Harper VanSteenhouse et al
EPI_ISL_530701	NorthernIreland/QEUH-96C9C2/2020	2020-08-21	Europe	United Kingdom	Lighthouse Lab in Glasgow	Wellcome Sanger Institute for the COVID-19 Genomics UK (COG-UK) consortium	Harper VanSteenhouse et al
EPI_ISL_530759	NorthernIreland/QEUH-96C9FF/2020	2020-08-21	Europe	United Kingdom	Lighthouse Lab in Glasgow	Wellcome Sanger Institute for the COVID-19 Genomics UK (COG-UK) consortium	Harper VanSteenhouse et al
EPI_ISL_530731	NorthernIreland/QEUH-96CA0B/2020	2020-08-21	Europe	United Kingdom	Lighthouse Lab in Glasgow	Wellcome Sanger Institute for the COVID-19 Genomics UK (COG-UK) consortium	Harper VanSteenhouse et al
EPI_ISL_530783	NorthernIreland/QEUH-96CA56/2020	2020-08-21	Europe	United Kingdom	Lighthouse Lab in Glasgow	Wellcome Sanger Institute for the COVID-19 Genomics UK (COG-UK) consortium	Harper VanSteenhouse et al
EPI_ISL_530711	NorthernIreland/QEUH-96CA74/2020	2020-08-21	Europe	United Kingdom	Lighthouse Lab in Glasgow	Wellcome Sanger Institute for the COVID-19 Genomics UK (COG-UK) consortium	Harper VanSteenhouse et al
EPI_ISL_530715	NorthernIreland/QEUH-96CA92/2020	2020-08-21	Europe	United Kingdom	Lighthouse Lab in Glasgow	Wellcome Sanger Institute for the COVID-19 Genomics UK (COG-UK) consortium	Harper VanSteenhouse et al
EPI_ISL_530747	NorthernIreland/QEUH-96CAB0/2020	2020-08-21	Europe	United Kingdom	Lighthouse Lab in Glasgow	Wellcome Sanger Institute for the COVID-19 Genomics UK (COG-UK) consortium	Harper VanSteenhouse et al
EPI_ISL_530749	NorthernIreland/QEUH-96CADE/2020	2020-08-21	Europe	United Kingdom	Lighthouse Lab in Glasgow	Wellcome Sanger Institute for the COVID-19 Genomics UK (COG-UK) consortium	Harper VanSteenhouse et al
EPI_ISL_530683	NorthernIreland/QEUH-96CAED/2020	2020-08-21	Europe	United Kingdom	Lighthouse Lab in Glasgow	Wellcome Sanger Institute for the COVID-19 Genomics UK (COG-UK) consortium	Harper VanSteenhouse et al
EPI_ISL_530725	NorthernIreland/QEUH-96CAFC/2020	2020-08-21	Europe	United Kingdom	Lighthouse Lab in Glasgow	Wellcome Sanger Institute for the COVID-19 Genomics UK (COG-UK) consortium	Harper VanSteenhouse et al
EPI_ISL_530668	NorthernIreland/QEUH-96CB53/2020	2020-08-21	Europe	United Kingdom	Lighthouse Lab in Glasgow	Wellcome Sanger Institute for the COVID-19 Genomics UK (COG-UK) consortium	Harper VanSteenhouse et al
EPI_ISL_530775	NorthernIreland/QEUH-96CB71/2020	2020-08-21	Europe	United Kingdom	Lighthouse Lab in Glasgow	Wellcome Sanger Institute for the COVID-19 Genomics UK (COG-UK) consortium	Harper VanSteenhouse et al
EPI_ISL_530763	NorthernIreland/QEUH-96CB80/2020	2020-08-21	Europe	United Kingdom	Lighthouse Lab in Glasgow	Wellcome Sanger Institute for the COVID-19 Genomics UK (COG-UK) consortium	Harper VanSteenhouse et al
EPI_ISL_530680	NorthernIreland/QEUH-96CB9F/2020	2020-08-21	Europe	United Kingdom	Lighthouse Lab in Glasgow	Wellcome Sanger Institute for the COVID-19 Genomics UK (COG-UK) consortium	Harper VanSteenhouse et al
EPI_ISL_530770	NorthernIreland/QEUH-96CBCC/2020	2020-08-21	Europe	United Kingdom	Lighthouse Lab in Glasgow	Wellcome Sanger Institute for the COVID-19 Genomics UK (COG-UK) consortium	Harper VanSteenhouse et al
EPI_ISL_530699	NorthernIreland/QEUH-96CBEA/2020	2020-08-21	Europe	United Kingdom	Lighthouse Lab in Glasgow	Wellcome Sanger Institute for the COVID-19 Genomics UK (COG-UK) consortium	Harper VanSteenhouse et al
EPI_ISL_822328	NorthernIreland/QEUH-96CC14/2020	2020-08-21	Europe	United Kingdom	Lighthouse Lab in Glasgow	Wellcome Sanger Institute for the COVID-19 Genomics UK (COG-UK) Consortium	Harper VanSteenhouse et al
EPI_ISL_530660	NorthernIreland/QEUH-96CC23/2020	2020-08-21	Europe	United Kingdom	Lighthouse Lab in Glasgow	Wellcome Sanger Institute for the COVID-19 Genomics UK (COG-UK) consortium	Harper VanSteenhouse et al
EPI_ISL_530645	NorthernIreland/QEUH-96CC41/2020	2020-08-21	Europe	United Kingdom	Lighthouse Lab in Glasgow	Wellcome Sanger Institute for the COVID-19 Genomics UK (COG-UK) consortium	Harper VanSteenhouse et al
EPI_ISL_530633	NorthernIreland/QEUH-96CC8D/2020	2020-08-21	Europe	United Kingdom	Lighthouse Lab in Glasgow	Wellcome Sanger Institute for the COVID-19 Genomics UK (COG-UK) consortium	Harper VanSteenhouse et al
EPI_ISL_530785	NorthernIreland/QEUH-96CC9C/2020	2020-08-21	Europe	United Kingdom	Lighthouse Lab in Glasgow	Wellcome Sanger Institute for the COVID-19 Genomics UK (COG-UK) consortium	Harper VanSteenhouse et al
EPI_ISL_530736	NorthernIreland/QEUH-96CE4B/2020	2020-08-21	Europe	United Kingdom	Lighthouse Lab in Glasgow	Wellcome Sanger Institute for the COVID-19 Genomics UK (COG-UK) consortium	Harper VanSteenhouse et al
EPI_ISL_530693	NorthernIreland/QEUH-96CE5A/2020	2020-08-21	Europe	United Kingdom	Lighthouse Lab in Glasgow	Wellcome Sanger Institute for the COVID-19 Genomics UK (COG-UK) consortium	Harper VanSteenhouse et al
EPI_ISL_530732	NorthernIreland/QEUH-96CE78/2020	2020-08-21	Europe	United Kingdom	Lighthouse Lab in Glasgow	Wellcome Sanger Institute for the COVID-19 Genomics UK (COG-UK) consortium	Harper VanSteenhouse et al
EPI_ISL_530745	NorthernIreland/QEUH-96CE87/2020	2020-08-21	Europe	United Kingdom	Lighthouse Lab in Glasgow	Wellcome Sanger Institute for the COVID-19 Genomics UK (COG-UK) consortium	Harper VanSteenhouse et al
EPI_ISL_530632	NorthernIreland/QEUH-96CEA5/2020	2020-08-21	Europe	United Kingdom	Lighthouse Lab in Glasgow	Wellcome Sanger Institute for the COVID-19 Genomics UK (COG-UK) consortium	Harper VanSteenhouse et al
EPI_ISL_530773	NorthernIreland/QEUH-96CF93/2020	2020-08-21	Europe	United Kingdom	Lighthouse Lab in Glasgow	Wellcome Sanger Institute for the COVID-19 Genomics UK (COG-UK) consortium	Harper VanSteenhouse et al
EPI_ISL_530677	NorthernIreland/QEUH-96CFFD/2020	2020-08-21	Europe	United Kingdom	Lighthouse Lab in Glasgow	Wellcome Sanger Institute for the COVID-19 Genomics UK (COG-UK) consortium	Harper VanSteenhouse et al
EPI_ISL_530639	NorthernIreland/QEUH-96D053/2020	2020-08-21	Europe	United Kingdom	Lighthouse Lab in Glasgow	Wellcome Sanger Institute for the COVID-19 Genomics UK (COG-UK) consortium	Harper VanSteenhouse et al
EPI_ISL_530654	NorthernIreland/QEUH-96D062/2020	2020-08-21	Europe	United Kingdom	Lighthouse Lab in Glasgow	Wellcome Sanger Institute for the COVID-19 Genomics UK (COG-UK) consortium	Harper VanSteenhouse et al
EPI_ISL_530797	NorthernIreland/QEUH-96D0DB/2020	2020-08-21	Europe	United Kingdom	Lighthouse Lab in Glasgow	Wellcome Sanger Institute for the COVID-19 Genomics UK (COG-UK) consortium	Harper VanSteenhouse et al
EPI_ISL_530648	NorthernIreland/QEUH-96D3A5/2020	2020-08-20	Europe	United Kingdom	Lighthouse Lab in Glasgow	Wellcome Sanger Institute for the COVID-19 Genomics UK (COG-UK) consortium	Harper VanSteenhouse et al
EPI_ISL_530792	NorthernIreland/QEUH-96D5AF/2020	2020-08-20	Europe	United Kingdom	Lighthouse Lab in Glasgow	Wellcome Sanger Institute for the COVID-19 Genomics UK (COG-UK) consortium	Harper VanSteenhouse et al
EPI_ISL_530624	NorthernIreland/QEUH-96D624/2020	2020-08-20	Europe	United Kingdom	Lighthouse Lab in Glasgow	Wellcome Sanger Institute for the COVID-19 Genomics UK (COG-UK) consortium	Harper VanSteenhouse et al
EPI_ISL_530626	NorthernIreland/QEUH-96D633/2020	2020-08-20	Europe	United Kingdom	Lighthouse Lab in Glasgow	Wellcome Sanger Institute for the COVID-19 Genomics UK (COG-UK) consortium	Harper VanSteenhouse et al
EPI_ISL_822330	NorthernIreland/QEUH-96D994/2020	2020-08-20	Europe	United Kingdom	Lighthouse Lab in Glasgow	Wellcome Sanger Institute for the COVID-19 Genomics UK (COG-UK) Consortium	Harper VanSteenhouse et al
EPI_ISL_530777	NorthernIreland/QEUH-96D9C1/2020	2020-08-20	Europe	United Kingdom	Lighthouse Lab in Glasgow	Wellcome Sanger Institute for the COVID-19 Genomics UK (COG-UK) consortium	Harper VanSteenhouse et al
EPI_ISL_530757	NorthernIreland/QEUH-96DA0A/2020	2020-08-20	Europe	United Kingdom	Lighthouse Lab in Glasgow	Wellcome Sanger Institute for the COVID-19 Genomics UK (COG-UK) consortium	Harper VanSteenhouse et al
EPI_ISL_530733	NorthernIreland/QEUH-96DA19/2020	2020-08-20	Europe	United Kingdom	Lighthouse Lab in Glasgow	Wellcome Sanger Institute for the COVID-19 Genomics UK (COG-UK) consortium	Harper VanSteenhouse et al
EPI_ISL_530669	NorthernIreland/QEUH-96DA28/2020	2020-08-20	Europe	United Kingdom	Lighthouse Lab in Glasgow	Wellcome Sanger Institute for the COVID-19 Genomics UK (COG-UK) consortium	Harper VanSteenhouse et al
EPI_ISL_530653	NorthernIreland/QEUH-96DA37/2020	2020-08-20	Europe	United Kingdom	Lighthouse Lab in Glasgow	Wellcome Sanger Institute for the COVID-19 Genomics UK (COG-UK) consortium	Harper VanSteenhouse et al
EPI_ISL_530789	NorthernIreland/QEUH-96DA46/2020	2020-08-20	Europe	United Kingdom	Lighthouse Lab in Glasgow	Wellcome Sanger Institute for the COVID-19 Genomics UK (COG-UK) consortium	Harper VanSteenhouse et al
EPI_ISL_530691	NorthernIreland/QEUH-96DA91/2020	2020-08-20	Europe	United Kingdom	Lighthouse Lab in Glasgow	Wellcome Sanger Institute for the COVID-19 Genomics UK (COG-UK) consortium	Harper VanSteenhouse et al
EPI_ISL_530729	NorthernIreland/QEUH-96DAA0/2020	2020-08-20	Europe	United Kingdom	Lighthouse Lab in Glasgow	Wellcome Sanger Institute for the COVID-19 Genomics UK (COG-UK) consortium	Harper VanSteenhouse et al
EPI_ISL_530638	NorthernIreland/QEUH-96DACE/2020	2020-08-20	Europe	United Kingdom	Lighthouse Lab in Glasgow	Wellcome Sanger Institute for the COVID-19 Genomics UK (COG-UK) consortium	Harper VanSteenhouse et al
EPI_ISL_530690	NorthernIreland/QEUH-96DB16/2020	2020-08-20	Europe	United Kingdom	Lighthouse Lab in Glasgow	Wellcome Sanger Institute for the COVID-19 Genomics UK (COG-UK) consortium	Harper VanSteenhouse et al
EPI_ISL_530706	NorthernIreland/QEUH-96DB25/2020	2020-08-20	Europe	United Kingdom	Lighthouse Lab in Glasgow	Wellcome Sanger Institute for the COVID-19 Genomics UK (COG-UK) consortium	Harper VanSteenhouse et al
EPI_ISL_530670	NorthernIreland/QEUH-96DB34/2020	2020-08-20	Europe	United Kingdom	Lighthouse Lab in Glasgow	Wellcome Sanger Institute for the COVID-19 Genomics UK (COG-UK) consortium	Harper VanSteenhouse et al
EPI_ISL_530718	NorthernIreland/QEUH-96DB61/2020	2020-08-20	Europe	United Kingdom	Lighthouse Lab in Glasgow	Wellcome Sanger Institute for the COVID-19 Genomics UK (COG-UK) consortium	Harper VanSteenhouse et al
EPI_ISL_530662	NorthernIreland/QEUH-96DB8F/2020	2020-08-20	Europe	United Kingdom	Lighthouse Lab in Glasgow	Wellcome Sanger Institute for the COVID-19 Genomics UK (COG-UK) consortium	Harper VanSteenhouse et al
EPI_ISL_530703	NorthernIreland/QEUH-96DB9E/2020	2020-08-20	Europe	United Kingdom	Lighthouse Lab in Glasgow	Wellcome Sanger Institute for the COVID-19 Genomics UK (COG-UK) consortium	Harper VanSteenhouse et al
EPI_ISL_530751	NorthernIreland/QEUH-96DBF8/2020	2020-08-20	Europe	United Kingdom	Lighthouse Lab in Glasgow	Wellcome Sanger Institute for the COVID-19 Genomics UK (COG-UK) consortium	Harper VanSteenhouse et al
EPI_ISL_530772	NorthernIreland/QEUH-96DC13/2020	2020-08-20	Europe	United Kingdom	Lighthouse Lab in Glasgow	Wellcome Sanger Institute for the COVID-19 Genomics UK (COG-UK) consortium	Harper VanSteenhouse et al
EPI_ISL_530712	NorthernIreland/QEUH-96DC40/2020	2020-08-20	Europe	United Kingdom	Lighthouse Lab in Glasgow	Wellcome Sanger Institute for the COVID-19 Genomics UK (COG-UK) consortium	Harper VanSteenhouse et al
EPI_ISL_530716	NorthernIreland/QEUH-96DC5F/2020	2020-08-20	Europe	United Kingdom	Lighthouse Lab in Glasgow	Wellcome Sanger Institute for the COVID-19 Genomics UK (COG-UK) consortium	Harper VanSteenhouse et al
EPI_ISL_530794	NorthernIreland/QEUH-96DC6E/2020	2020-08-20	Europe	United Kingdom	Lighthouse Lab in Glasgow	Wellcome Sanger Institute for the COVID-19 Genomics UK (COG-UK) consortium	Harper VanSteenhouse et al
EPI_ISL_530709	NorthernIreland/QEUH-96DC7D/2020	2020-08-20	Europe	United Kingdom	Lighthouse Lab in Glasgow	Wellcome Sanger Institute for the COVID-19 Genomics UK (COG-UK) consortium	Harper VanSteenhouse et al
EPI_ISL_530650	NorthernIreland/QEUH-96DCAA/2020	2020-08-20	Europe	United Kingdom	Lighthouse Lab in Glasgow	Wellcome Sanger Institute for the COVID-19 Genomics UK (COG-UK) consortium	Harper VanSteenhouse et al
EPI_ISL_530710	NorthernIreland/QEUH-96DCC8/2020	2020-08-20	Europe	United Kingdom	Lighthouse Lab in Glasgow	Wellcome Sanger Institute for the COVID-19 Genomics UK (COG-UK) consortium	Harper VanSteenhouse et al
EPI_ISL_530685	NorthernIreland/QEUH-96DD10/2020	2020-08-20	Europe	United Kingdom	Lighthouse Lab in Glasgow	Wellcome Sanger Institute for the COVID-19 Genomics UK (COG-UK) consortium	Harper VanSteenhouse et al
EPI_ISL_530700	NorthernIreland/QEUH-96DD3E/2020	2020-08-20	Europe	United Kingdom	Lighthouse Lab in Glasgow	Wellcome Sanger Institute for the COVID-19 Genomics UK (COG-UK) consortium	Harper VanSteenhouse et al
EPI_ISL_530739	NorthernIreland/QEUH-96DD6B/2020	2020-08-20	Europe	United Kingdom	Lighthouse Lab in Glasgow	Wellcome Sanger Institute for the COVID-19 Genomics UK (COG-UK) consortium	Harper VanSteenhouse et al
EPI_ISL_530452	NorthernIreland/QEUH-96E4DE/2020	2020-08-20	Europe	United Kingdom	Lighthouse Lab in Glasgow	Wellcome Sanger Institute for the COVID-19 Genomics UK (COG-UK) consortium	Harper VanSteenhouse et al
EPI_ISL_530610	NorthernIreland/QEUH-96E5F9/2020	2020-08-17	Europe	United Kingdom	Lighthouse Lab in Glasgow	Wellcome Sanger Institute for the COVID-19 Genomics UK (COG-UK) consortium	Harper VanSteenhouse et al
EPI_ISL_530453	NorthernIreland/QEUH-96E78A/2020	2020-08-18	Europe	United Kingdom	Lighthouse Lab in Glasgow	Wellcome Sanger Institute for the COVID-19 Genomics UK (COG-UK) consortium	Harper VanSteenhouse et al
EPI_ISL_530463	NorthernIreland/QEUH-96E869/2020	2020-08-19	Europe	United Kingdom	Lighthouse Lab in Glasgow	Wellcome Sanger Institute for the COVID-19 Genomics UK (COG-UK) consortium	Harper VanSteenhouse et al
EPI_ISL_530449	NorthernIreland/QEUH-96E878/2020	2020-08-19	Europe	United Kingdom	Lighthouse Lab in Glasgow	Wellcome Sanger Institute for the COVID-19 Genomics UK (COG-UK) consortium	Harper VanSteenhouse et al
EPI_ISL_530428	NorthernIreland/QEUH-96E887/2020	2020-08-19	Europe	United Kingdom	Lighthouse Lab in Glasgow	Wellcome Sanger Institute for the COVID-19 Genomics UK (COG-UK) consortium	Harper VanSteenhouse et al
EPI_ISL_822333	NorthernIreland/QEUH-96E9EE/2020	2020-08-19	Europe	United Kingdom	Lighthouse Lab in Glasgow	Wellcome Sanger Institute for the COVID-19 Genomics UK (COG-UK) Consortium	Harper VanSteenhouse et al
EPI_ISL_530561	NorthernIreland/QEUH-96EA36/2020	2020-08-19	Europe	United Kingdom	Lighthouse Lab in Glasgow	Wellcome Sanger Institute for the COVID-19 Genomics UK (COG-UK) consortium	Harper VanSteenhouse et al
EPI_ISL_530432	NorthernIreland/QEUH-96EA45/2020	2020-08-19	Europe	United Kingdom	Lighthouse Lab in Glasgow	Wellcome Sanger Institute for the COVID-19 Genomics UK (COG-UK) consortium	Harper VanSteenhouse et al
EPI_ISL_530611	NorthernIreland/QEUH-96EA72/2020	2020-08-19	Europe	United Kingdom	Lighthouse Lab in Glasgow	Wellcome Sanger Institute for the COVID-19 Genomics UK (COG-UK) consortium	Harper VanSteenhouse et al
EPI_ISL_530451	NorthernIreland/QEUH-96EA90/2020	2020-08-19	Europe	United Kingdom	Lighthouse Lab in Glasgow	Wellcome Sanger Institute for the COVID-19 Genomics UK (COG-UK) consortium	Harper VanSteenhouse et al
EPI_ISL_530617	NorthernIreland/QEUH-96EAAF/2020	2020-08-19	Europe	United Kingdom	Lighthouse Lab in Glasgow	Wellcome Sanger Institute for the COVID-19 Genomics UK (COG-UK) consortium	Harper VanSteenhouse et al
EPI_ISL_530470	NorthernIreland/QEUH-96EABE/2020	2020-08-19	Europe	United Kingdom	Lighthouse Lab in Glasgow	Wellcome Sanger Institute for the COVID-19 Genomics UK (COG-UK) consortium	Harper VanSteenhouse et al
EPI_ISL_530397	NorthernIreland/QEUH-96EACD/2020	2020-08-19	Europe	United Kingdom	Lighthouse Lab in Glasgow	Wellcome Sanger Institute for the COVID-19 Genomics UK (COG-UK) consortium	Harper VanSteenhouse et al
EPI_ISL_530439	NorthernIreland/QEUH-96EB06/2020	2020-08-19	Europe	United Kingdom	Lighthouse Lab in Glasgow	Wellcome Sanger Institute for the COVID-19 Genomics UK (COG-UK) consortium	Harper VanSteenhouse et al
EPI_ISL_530563	NorthernIreland/QEUH-96EC30/2020	2020-08-19	Europe	United Kingdom	Lighthouse Lab in Glasgow	Wellcome Sanger Institute for the COVID-19 Genomics UK (COG-UK) consortium	Harper VanSteenhouse et al
EPI_ISL_530394	NorthernIreland/QEUH-96EC8B/2020	2020-08-19	Europe	United Kingdom	Lighthouse Lab in Glasgow	Wellcome Sanger Institute for the COVID-19 Genomics UK (COG-UK) consortium	Harper VanSteenhouse et al
EPI_ISL_530438	NorthernIreland/QEUH-96ECE5/2020	2020-08-19	Europe	United Kingdom	Lighthouse Lab in Glasgow	Wellcome Sanger Institute for the COVID-19 Genomics UK (COG-UK) consortium	Harper VanSteenhouse et al
EPI_ISL_530513	NorthernIreland/QEUH-96ECF4/2020	2020-08-19	Europe	United Kingdom	Lighthouse Lab in Glasgow	Wellcome Sanger Institute for the COVID-19 Genomics UK (COG-UK) consortium	Harper VanSteenhouse et al
EPI_ISL_530560	NorthernIreland/QEUH-96ED2E/2020	2020-08-19	Europe	United Kingdom	Lighthouse Lab in Glasgow	Wellcome Sanger Institute for the COVID-19 Genomics UK (COG-UK) consortium	Harper VanSteenhouse et al
EPI_ISL_530517	NorthernIreland/QEUH-96EDF1/2020	2020-08-19	Europe	United Kingdom	Lighthouse Lab in Glasgow	Wellcome Sanger Institute for the COVID-19 Genomics UK (COG-UK) consortium	Harper VanSteenhouse et al
EPI_ISL_530621	NorthernIreland/QEUH-96EE1C/2020	2020-08-19	Europe	United Kingdom	Lighthouse Lab in Glasgow	Wellcome Sanger Institute for the COVID-19 Genomics UK (COG-UK) consortium	Harper VanSteenhouse et al
EPI_ISL_530455	NorthernIreland/QEUH-96EE49/2020	2020-08-19	Europe	United Kingdom	Lighthouse Lab in Glasgow	Wellcome Sanger Institute for the COVID-19 Genomics UK (COG-UK) consortium	Harper VanSteenhouse et al
EPI_ISL_530424	NorthernIreland/QEUH-96EFEC/2020	2020-08-18	Europe	United Kingdom	Lighthouse Lab in Glasgow	Wellcome Sanger Institute for the COVID-19 Genomics UK (COG-UK) consortium	Harper VanSteenhouse et al
EPI_ISL_530557	NorthernIreland/QEUH-96F006/2020	2020-08-18	Europe	United Kingdom	Lighthouse Lab in Glasgow	Wellcome Sanger Institute for the COVID-19 Genomics UK (COG-UK) consortium	Harper VanSteenhouse et al
EPI_ISL_530609	NorthernIreland/QEUH-96F033/2020	2020-08-18	Europe	United Kingdom	Lighthouse Lab in Glasgow	Wellcome Sanger Institute for the COVID-19 Genomics UK (COG-UK) consortium	Harper VanSteenhouse et al
EPI_ISL_530576	NorthernIreland/QEUH-96F09D/2020	2020-08-18	Europe	United Kingdom	Lighthouse Lab in Glasgow	Wellcome Sanger Institute for the COVID-19 Genomics UK (COG-UK) consortium	Harper VanSteenhouse et al
EPI_ISL_540324	NorthernIreland/QEUH-96FB8D/2020	2020-08-18	Europe	United Kingdom	Lighthouse Lab in Glasgow	Wellcome Sanger Institute for the COVID-19 Genomics UK (COG-UK) consortium	Harper VanSteenhouse et al
EPI_ISL_540279	NorthernIreland/QEUH-96FB9C/2020	2020-08-18	Europe	United Kingdom	Lighthouse Lab in Glasgow	Wellcome Sanger Institute for the COVID-19 Genomics UK (COG-UK) consortium	Harper VanSteenhouse et al
EPI_ISL_540277	NorthernIreland/QEUH-96FBAB/2020	2020-08-18	Europe	United Kingdom	Lighthouse Lab in Glasgow	Wellcome Sanger Institute for the COVID-19 Genomics UK (COG-UK) consortium	Harper VanSteenhouse et al
EPI_ISL_540296	NorthernIreland/QEUH-96FBBA/2020	2020-08-18	Europe	United Kingdom	Lighthouse Lab in Glasgow	Wellcome Sanger Institute for the COVID-19 Genomics UK (COG-UK) consortium	Harper VanSteenhouse et al
EPI_ISL_540286	NorthernIreland/QEUH-96FCA8/2020	2020-08-18	Europe	United Kingdom	Lighthouse Lab in Glasgow	Wellcome Sanger Institute for the COVID-19 Genomics UK (COG-UK) consortium	Harper VanSteenhouse et al
EPI_ISL_540269	NorthernIreland/QEUH-96FCB7/2020	2020-08-18	Europe	United Kingdom	Lighthouse Lab in Glasgow	Wellcome Sanger Institute for the COVID-19 Genomics UK (COG-UK) consortium	Harper VanSteenhouse et al
EPI_ISL_540293	NorthernIreland/QEUH-96FD1E/2020	2020-08-18	Europe	United Kingdom	Lighthouse Lab in Glasgow	Wellcome Sanger Institute for the COVID-19 Genomics UK (COG-UK) consortium	Harper VanSteenhouse et al
EPI_ISL_540292	NorthernIreland/QEUH-96FDB4/2020	2020-08-18	Europe	United Kingdom	Lighthouse Lab in Glasgow	Wellcome Sanger Institute for the COVID-19 Genomics UK (COG-UK) consortium	Harper VanSteenhouse et al
EPI_ISL_540317	NorthernIreland/QEUH-96FE2A/2020	2020-08-18	Europe	United Kingdom	Lighthouse Lab in Glasgow	Wellcome Sanger Institute for the COVID-19 Genomics UK (COG-UK) consortium	Harper VanSteenhouse et al
EPI_ISL_822327	NorthernIreland/QEUH-96FEDF/2020	2020-08-18	Europe	United Kingdom	Lighthouse Lab in Glasgow	Wellcome Sanger Institute for the COVID-19 Genomics UK (COG-UK) Consortium	Harper VanSteenhouse et al
EPI_ISL_540307	NorthernIreland/QEUH-96FEFD/2020	2020-08-18	Europe	United Kingdom	Lighthouse Lab in Glasgow	Wellcome Sanger Institute for the COVID-19 Genomics UK (COG-UK) consortium	Harper VanSteenhouse et al
EPI_ISL_540251	NorthernIreland/QEUH-96FF27/2020	2020-08-18	Europe	United Kingdom	Lighthouse Lab in Glasgow	Wellcome Sanger Institute for the COVID-19 Genomics UK (COG-UK) consortium	Harper VanSteenhouse et al
EPI_ISL_540267	NorthernIreland/QEUH-96FF63/2020	2020-08-18	Europe	United Kingdom	Lighthouse Lab in Glasgow	Wellcome Sanger Institute for the COVID-19 Genomics UK (COG-UK) consortium	Harper VanSteenhouse et al
EPI_ISL_540236	NorthernIreland/QEUH-96FFEB/2020	2020-08-18	Europe	United Kingdom	Lighthouse Lab in Glasgow	Wellcome Sanger Institute for the COVID-19 Genomics UK (COG-UK) consortium	Harper VanSteenhouse et al
EPI_ISL_540254	NorthernIreland/QEUH-96FFFA/2020	2020-08-18	Europe	United Kingdom	Lighthouse Lab in Glasgow	Wellcome Sanger Institute for the COVID-19 Genomics UK (COG-UK) consortium	Harper VanSteenhouse et al
EPI_ISL_540310	NorthernIreland/QEUH-97004E/2020	2020-08-18	Europe	United Kingdom	Lighthouse Lab in Glasgow	Wellcome Sanger Institute for the COVID-19 Genomics UK (COG-UK) consortium	Harper VanSteenhouse et al
EPI_ISL_540299	NorthernIreland/QEUH-97006C/2020	2020-08-18	Europe	United Kingdom	Lighthouse Lab in Glasgow	Wellcome Sanger Institute for the COVID-19 Genomics UK (COG-UK) consortium	Harper VanSteenhouse et al
EPI_ISL_540050	NorthernIreland/QEUH-98FC66/2020	2020-08-26	Europe	United Kingdom	Lighthouse Lab in Glasgow	Wellcome Sanger Institute for the COVID-19 Genomics UK (COG-UK) consortium	Harper VanSteenhouse et al
EPI_ISL_540127	NorthernIreland/QEUH-990242/2020	2020-08-26	Europe	United Kingdom	Lighthouse Lab in Glasgow	Wellcome Sanger Institute for the COVID-19 Genomics UK (COG-UK) consortium	Harper VanSteenhouse et al
EPI_ISL_530363	NorthernIreland/QEUH-9905FE/2020	2020-08-26	Europe	United Kingdom	Lighthouse Lab in Glasgow	Wellcome Sanger Institute for the COVID-19 Genomics UK (COG-UK) consortium	Harper VanSteenhouse et al
EPI_ISL_540088	NorthernIreland/QEUH-998602/2020	2020-08-24	Europe	United Kingdom	Lighthouse Lab in Glasgow	Wellcome Sanger Institute for the COVID-19 Genomics UK (COG-UK) consortium	Harper VanSteenhouse et al
EPI_ISL_573762	NorthernIreland/QEUH-9B3C5A/2020	2020-09-04	Europe	United Kingdom	Virology Department, Sheffield Teaching Hospitals NHS Foundation Trust/Department of Infection, Immunity and Cardiovascular Disease, The Medical School, University of Sheffield	COVID-19 Genomics UK (COG-UK) Consortium	Thushan de Silva et al
EPI_ISL_573763	NorthernIreland/QEUH-9B3DB1/2020	2020-09-03	Europe	United Kingdom	Virology Department, Sheffield Teaching Hospitals NHS Foundation Trust/Department of Infection, Immunity and Cardiovascular Disease, The Medical School, University of Sheffield	COVID-19 Genomics UK (COG-UK) Consortium	Thushan de Silva et al
EPI_ISL_590457	NorthernIreland/QEUH-9B459A/2020	2020-09-04	Europe	United Kingdom	Lighthouse Lab in Glasgow	Wellcome Sanger Institute for the COVID-19 Genomics UK (COG-UK) consortium	Harper VanSteenhouse et al
EPI_ISL_590443	NorthernIreland/QEUH-9B46D3/2020	2020-09-04	Europe	United Kingdom	Lighthouse Lab in Glasgow	Wellcome Sanger Institute for the COVID-19 Genomics UK (COG-UK) consortium	Harper VanSteenhouse et al
EPI_ISL_590271	NorthernIreland/QEUH-9B5335/2020	2020-09-03	Europe	United Kingdom	Lighthouse Lab in Glasgow	Wellcome Sanger Institute for the COVID-19 Genomics UK (COG-UK) consortium	Harper VanSteenhouse et al
EPI_ISL_590594	NorthernIreland/QEUH-9B70C3/2020	2020-09-04	Europe	United Kingdom	Lighthouse Lab in Glasgow	Wellcome Sanger Institute for the COVID-19 Genomics UK (COG-UK) consortium	Harper VanSteenhouse et al
EPI_ISL_590489	NorthernIreland/QEUH-9B7412/2020	2020-09-07	Europe	United Kingdom	Lighthouse Lab in Glasgow	Wellcome Sanger Institute for the COVID-19 Genomics UK (COG-UK) consortium	Harper VanSteenhouse et al
EPI_ISL_590667	NorthernIreland/QEUH-9B8192/2020	2020-09-03	Europe	United Kingdom	Lighthouse Lab in Glasgow	Wellcome Sanger Institute for the COVID-19 Genomics UK (COG-UK) consortium	Harper VanSteenhouse et al
EPI_ISL_567016	NorthernIreland/QEUH-9C85A2/2020	2020-09-11	Europe	United Kingdom	Lighthouse Lab in Glasgow	Wellcome Sanger Institute for the COVID-19 Genomics UK (COG-UK) consortium	Harper VanSteenhouse et al
EPI_ISL_573764	NorthernIreland/QEUH-9D1BD1/2020	2020-09-15	Europe	United Kingdom	University College London, Great Ormond Street Hospital for Children NHS Foundation Trust, Imperial College Healthcare NHS Trust	COVID-19 Genomics UK (COG-UK) Consortium	Sergi Castellano et al
EPI_ISL_2751091	NorthernIreland/QEUH-9D2C73/2020	2020-09-18	Europe	United Kingdom	Respiratory Virus Unit, Microbiology Services Colindale, Public Health England	COVID-19 Genomics UK (COG-UK) Consortium	PHE Covid Sequencing Team et al
EPI_ISL_579768	NorthernIreland/QEUH-9E4E2D/2020	2020-09-21	Europe	United Kingdom	Lighthouse Lab in Glasgow	Wellcome Sanger Institute for the COVID-19 Genomics UK (COG-UK) consortium	Harper VanSteenhouse et al
EPI_ISL_579830	NorthernIreland/QEUH-9E5651/2020	2020-09-22	Europe	United Kingdom	Lighthouse Lab in Glasgow	Wellcome Sanger Institute for the COVID-19 Genomics UK (COG-UK) consortium	Harper VanSteenhouse et al
EPI_ISL_588493	NorthernIreland/QEUH-9F3201/2020	2020-09-23	Europe	United Kingdom	Lighthouse Lab in Glasgow	Wellcome Sanger Institute for the COVID-19 Genomics UK (COG-UK) consortium	Harper VanSteenhouse et al
EPI_ISL_588484	NorthernIreland/QEUH-9F32D4/2020	2020-09-23	Europe	United Kingdom	Lighthouse Lab in Glasgow	Wellcome Sanger Institute for the COVID-19 Genomics UK (COG-UK) consortium	Harper VanSteenhouse et al
EPI_ISL_588313	NorthernIreland/QEUH-9F4859/2020	2020-09-24	Europe	United Kingdom	Lighthouse Lab in Glasgow	Wellcome Sanger Institute for the COVID-19 Genomics UK (COG-UK) consortium	Harper VanSteenhouse et al
EPI_ISL_822321	NorthernIreland/QEUH-9F4B05/2020	2020-09-25	Europe	United Kingdom	Lighthouse Lab in Glasgow	Wellcome Sanger Institute for the COVID-19 Genomics UK (COG-UK) Consortium	Harper VanSteenhouse et al
EPI_ISL_589102	NorthernIreland/QEUH-9F9915/2020	2020-09-25	Europe	United Kingdom	Lighthouse Lab in Glasgow	Wellcome Sanger Institute for the COVID-19 Genomics UK (COG-UK) consortium	Harper VanSteenhouse et al
EPI_ISL_822319	NorthernIreland/QEUH-A0ADBA/2020	2020-10-01	Europe	United Kingdom	Lighthouse Lab in Glasgow	Wellcome Sanger Institute for the COVID-19 Genomics UK (COG-UK) Consortium	Harper VanSteenhouse et al
EPI_ISL_822318	NorthernIreland/QEUH-A0ADC9/2020	2020-10-01	Europe	United Kingdom	Lighthouse Lab in Glasgow	Wellcome Sanger Institute for the COVID-19 Genomics UK (COG-UK) Consortium	Harper VanSteenhouse et al
EPI_ISL_1054379	NorthernIreland/RAND-11E1344/2021	2021-01-30	Europe	United Kingdom	Queens Medical Centre, Clinical Microbiology Department / DeepSeq Nottingham	COVID-19 Genomics UK (COG-UK) Consortium	Gemma Clark et al
EPI_ISL_1046682	NorthernIreland/RAND-11E165A/2021	2021-01-31	Europe	United Kingdom	Randox Laboratories	Wellcome Sanger Institute for the COVID-19 Genomics UK (COG-UK) Consortium	Randox Laboratories et al
EPI_ISL_1046653	NorthernIreland/RAND-11E1669/2021	2021-01-30	Europe	United Kingdom	Randox Laboratories	Wellcome Sanger Institute for the COVID-19 Genomics UK (COG-UK) Consortium	Randox Laboratories et al
EPI_ISL_1046609	NorthernIreland/RAND-11E1678/2021	2021-01-30	Europe	United Kingdom	Randox Laboratories	Wellcome Sanger Institute for the COVID-19 Genomics UK (COG-UK) Consortium	Randox Laboratories et al
EPI_ISL_1046710	NorthernIreland/RAND-11E1687/2021	2021-01-30	Europe	United Kingdom	Randox Laboratories	Wellcome Sanger Institute for the COVID-19 Genomics UK (COG-UK) Consortium	Randox Laboratories et al
EPI_ISL_1046673	NorthernIreland/RAND-11E1696/2021	2021-01-30	Europe	United Kingdom	Randox Laboratories	Wellcome Sanger Institute for the COVID-19 Genomics UK (COG-UK) Consortium	Randox Laboratories et al
EPI_ISL_1046730	NorthernIreland/RAND-11E1748/2021	2021-01-30	Europe	United Kingdom	Randox Laboratories	Wellcome Sanger Institute for the COVID-19 Genomics UK (COG-UK) Consortium	Randox Laboratories et al
EPI_ISL_1046726	NorthernIreland/RAND-11E1854/2021	2021-01-30	Europe	United Kingdom	Randox Laboratories	Wellcome Sanger Institute for the COVID-19 Genomics UK (COG-UK) Consortium	Randox Laboratories et al
EPI_ISL_1046674	NorthernIreland/RAND-11E1863/2021	2021-01-30	Europe	United Kingdom	Randox Laboratories	Wellcome Sanger Institute for the COVID-19 Genomics UK (COG-UK) Consortium	Randox Laboratories et al
EPI_ISL_1046718	NorthernIreland/RAND-11E1872/2021	2021-01-30	Europe	United Kingdom	Randox Laboratories	Wellcome Sanger Institute for the COVID-19 Genomics UK (COG-UK) Consortium	Randox Laboratories et al
EPI_ISL_1046704	NorthernIreland/RAND-11E1881/2021	2021-01-30	Europe	United Kingdom	Randox Laboratories	Wellcome Sanger Institute for the COVID-19 Genomics UK (COG-UK) Consortium	Randox Laboratories et al
EPI_ISL_1046701	NorthernIreland/RAND-11E1890/2021	2021-01-30	Europe	United Kingdom	Randox Laboratories	Wellcome Sanger Institute for the COVID-19 Genomics UK (COG-UK) Consortium	Randox Laboratories et al
EPI_ISL_1046636	NorthernIreland/RAND-11E18AF/2021	2021-01-30	Europe	United Kingdom	Randox Laboratories	Wellcome Sanger Institute for the COVID-19 Genomics UK (COG-UK) Consortium	Randox Laboratories et al
EPI_ISL_1046752	NorthernIreland/RAND-11E18BE/2021	2021-01-30	Europe	United Kingdom	Randox Laboratories	Wellcome Sanger Institute for the COVID-19 Genomics UK (COG-UK) Consortium	Randox Laboratories et al
EPI_ISL_1046651	NorthernIreland/RAND-11E1942/2021	2021-01-29	Europe	United Kingdom	Randox Laboratories	Wellcome Sanger Institute for the COVID-19 Genomics UK (COG-UK) Consortium	Randox Laboratories et al
EPI_ISL_1046700	NorthernIreland/RAND-11E1951/2021	2021-01-30	Europe	United Kingdom	Randox Laboratories	Wellcome Sanger Institute for the COVID-19 Genomics UK (COG-UK) Consortium	Randox Laboratories et al
EPI_ISL_1046632	NorthernIreland/RAND-11E1960/2021	2021-01-30	Europe	United Kingdom	Randox Laboratories	Wellcome Sanger Institute for the COVID-19 Genomics UK (COG-UK) Consortium	Randox Laboratories et al
EPI_ISL_1046754	NorthernIreland/RAND-11E198E/2021	2021-01-30	Europe	United Kingdom	Randox Laboratories	Wellcome Sanger Institute for the COVID-19 Genomics UK (COG-UK) Consortium	Randox Laboratories et al
EPI_ISL_1046708	NorthernIreland/RAND-11E199D/2021	2021-01-30	Europe	United Kingdom	Randox Laboratories	Wellcome Sanger Institute for the COVID-19 Genomics UK (COG-UK) Consortium	Randox Laboratories et al
EPI_ISL_1046738	NorthernIreland/RAND-11E19AC/2021	2021-01-29	Europe	United Kingdom	Randox Laboratories	Wellcome Sanger Institute for the COVID-19 Genomics UK (COG-UK) Consortium	Randox Laboratories et al
EPI_ISL_1046742	NorthernIreland/RAND-11E19BB/2021	2021-01-30	Europe	United Kingdom	Randox Laboratories	Wellcome Sanger Institute for the COVID-19 Genomics UK (COG-UK) Consortium	Randox Laboratories et al
EPI_ISL_1054430	NorthernIreland/RAND-11E19D9/2021	2021-01-30	Europe	United Kingdom	Queens Medical Centre, Clinical Microbiology Department / DeepSeq Nottingham	COVID-19 Genomics UK (COG-UK) Consortium	Gemma Clark et al
EPI_ISL_1046666	NorthernIreland/RAND-11E2765/2021	2021-01-31	Europe	United Kingdom	Randox Laboratories	Wellcome Sanger Institute for the COVID-19 Genomics UK (COG-UK) Consortium	Randox Laboratories et al
EPI_ISL_1046658	NorthernIreland/RAND-11E2774/2021	2021-01-31	Europe	United Kingdom	Randox Laboratories	Wellcome Sanger Institute for the COVID-19 Genomics UK (COG-UK) Consortium	Randox Laboratories et al
EPI_ISL_1046707	NorthernIreland/RAND-11E2783/2021	2021-01-31	Europe	United Kingdom	Randox Laboratories	Wellcome Sanger Institute for the COVID-19 Genomics UK (COG-UK) Consortium	Randox Laboratories et al
EPI_ISL_1046728	NorthernIreland/RAND-11E2792/2021	2021-01-31	Europe	United Kingdom	Randox Laboratories	Wellcome Sanger Institute for the COVID-19 Genomics UK (COG-UK) Consortium	Randox Laboratories et al
EPI_ISL_1046736	NorthernIreland/RAND-11E27A1/2021	2021-01-31	Europe	United Kingdom	Randox Laboratories	Wellcome Sanger Institute for the COVID-19 Genomics UK (COG-UK) Consortium	Randox Laboratories et al
EPI_ISL_1046698	NorthernIreland/RAND-11E27B0/2021	2021-01-31	Europe	United Kingdom	Randox Laboratories	Wellcome Sanger Institute for the COVID-19 Genomics UK (COG-UK) Consortium	Randox Laboratories et al
EPI_ISL_1046758	NorthernIreland/RAND-11E27CF/2021	2021-01-31	Europe	United Kingdom	Randox Laboratories	Wellcome Sanger Institute for the COVID-19 Genomics UK (COG-UK) Consortium	Randox Laboratories et al
EPI_ISL_1046676	NorthernIreland/RAND-11E27DE/2021	2021-01-31	Europe	United Kingdom	Randox Laboratories	Wellcome Sanger Institute for the COVID-19 Genomics UK (COG-UK) Consortium	Randox Laboratories et al
EPI_ISL_1046721	NorthernIreland/RAND-11E2835/2021	2021-01-29	Europe	United Kingdom	Randox Laboratories	Wellcome Sanger Institute for the COVID-19 Genomics UK (COG-UK) Consortium	Randox Laboratories et al
EPI_ISL_1046616	NorthernIreland/RAND-11E2844/2021	2021-01-29	Europe	United Kingdom	Randox Laboratories	Wellcome Sanger Institute for the COVID-19 Genomics UK (COG-UK) Consortium	Randox Laboratories et al
EPI_ISL_1054440	NorthernIreland/RAND-11E29E7/2021	2021-01-30	Europe	United Kingdom	Queens Medical Centre, Clinical Microbiology Department / DeepSeq Nottingham	COVID-19 Genomics UK (COG-UK) Consortium	Gemma Clark et al
EPI_ISL_1054443	NorthernIreland/RAND-11E2A11/2021	2021-01-30	Europe	United Kingdom	Queens Medical Centre, Clinical Microbiology Department / DeepSeq Nottingham	COVID-19 Genomics UK (COG-UK) Consortium	Gemma Clark et al
EPI_ISL_1046366	NorthernIreland/RAND-11ED1E4/2021	2021-01-30	Europe	United Kingdom	Randox Laboratories	Wellcome Sanger Institute for the COVID-19 Genomics UK (COG-UK) Consortium	Randox Laboratories et al
EPI_ISL_1046357	NorthernIreland/RAND-11ED1F3/2021	2021-01-30	Europe	United Kingdom	Randox Laboratories	Wellcome Sanger Institute for the COVID-19 Genomics UK (COG-UK) Consortium	Randox Laboratories et al
EPI_ISL_1046507	NorthernIreland/RAND-11ED21E/2021	2021-01-30	Europe	United Kingdom	Randox Laboratories	Wellcome Sanger Institute for the COVID-19 Genomics UK (COG-UK) Consortium	Randox Laboratories et al
EPI_ISL_1046341	NorthernIreland/RAND-11ED22D/2021	2021-01-30	Europe	United Kingdom	Randox Laboratories	Wellcome Sanger Institute for the COVID-19 Genomics UK (COG-UK) Consortium	Randox Laboratories et al
EPI_ISL_1046409	NorthernIreland/RAND-11ED23C/2021	2021-01-30	Europe	United Kingdom	Randox Laboratories	Wellcome Sanger Institute for the COVID-19 Genomics UK (COG-UK) Consortium	Randox Laboratories et al
EPI_ISL_1046365	NorthernIreland/RAND-11ED24B/2021	2021-01-30	Europe	United Kingdom	Randox Laboratories	Wellcome Sanger Institute for the COVID-19 Genomics UK (COG-UK) Consortium	Randox Laboratories et al
EPI_ISL_1046355	NorthernIreland/RAND-11ED25A/2021	2021-01-30	Europe	United Kingdom	Randox Laboratories	Wellcome Sanger Institute for the COVID-19 Genomics UK (COG-UK) Consortium	Randox Laboratories et al
EPI_ISL_1046381	NorthernIreland/RAND-11ED357/2021	2021-01-30	Europe	United Kingdom	Randox Laboratories	Wellcome Sanger Institute for the COVID-19 Genomics UK (COG-UK) Consortium	Randox Laboratories et al
EPI_ISL_1046491	NorthernIreland/RAND-11ED366/2021	2021-01-30	Europe	United Kingdom	Randox Laboratories	Wellcome Sanger Institute for the COVID-19 Genomics UK (COG-UK) Consortium	Randox Laboratories et al
EPI_ISL_1046442	NorthernIreland/RAND-11ED490/2021	2021-01-30	Europe	United Kingdom	Randox Laboratories	Wellcome Sanger Institute for the COVID-19 Genomics UK (COG-UK) Consortium	Randox Laboratories et al
EPI_ISL_1046361	NorthernIreland/RAND-11ED4AF/2021	2021-01-30	Europe	United Kingdom	Randox Laboratories	Wellcome Sanger Institute for the COVID-19 Genomics UK (COG-UK) Consortium	Randox Laboratories et al
EPI_ISL_1046474	NorthernIreland/RAND-11ED4BE/2021	2021-01-30	Europe	United Kingdom	Randox Laboratories	Wellcome Sanger Institute for the COVID-19 Genomics UK (COG-UK) Consortium	Randox Laboratories et al
EPI_ISL_1054457	NorthernIreland/RAND-11ED4CD-2/2021	2021-01-30	Europe	United Kingdom	Queens Medical Centre, Clinical Microbiology Department / DeepSeq Nottingham	COVID-19 Genomics UK (COG-UK) Consortium	Gemma Clark et al
EPI_ISL_1046508	NorthernIreland/RAND-11ED4CD/2021	2021-01-30	Europe	United Kingdom	Randox Laboratories	Wellcome Sanger Institute for the COVID-19 Genomics UK (COG-UK) Consortium	Randox Laboratories et al
EPI_ISL_1046449	NorthernIreland/RAND-11ED4DC/2021	2021-01-30	Europe	United Kingdom	Randox Laboratories	Wellcome Sanger Institute for the COVID-19 Genomics UK (COG-UK) Consortium	Randox Laboratories et al
EPI_ISL_1046347	NorthernIreland/RAND-11ED4EB/2021	2021-01-30	Europe	United Kingdom	Randox Laboratories	Wellcome Sanger Institute for the COVID-19 Genomics UK (COG-UK) Consortium	Randox Laboratories et al
EPI_ISL_1046411	NorthernIreland/RAND-11ED4FA/2021	2021-01-30	Europe	United Kingdom	Randox Laboratories	Wellcome Sanger Institute for the COVID-19 Genomics UK (COG-UK) Consortium	Randox Laboratories et al
EPI_ISL_1054458	NorthernIreland/RAND-11ED506-2/2021	2021-01-30	Europe	United Kingdom	Queens Medical Centre, Clinical Microbiology Department / DeepSeq Nottingham	COVID-19 Genomics UK (COG-UK) Consortium	Gemma Clark et al
EPI_ISL_1046504	NorthernIreland/RAND-11ED506/2021	2021-01-30	Europe	United Kingdom	Randox Laboratories	Wellcome Sanger Institute for the COVID-19 Genomics UK (COG-UK) Consortium	Randox Laboratories et al
EPI_ISL_1046396	NorthernIreland/RAND-11ED515/2021	2021-01-30	Europe	United Kingdom	Randox Laboratories	Wellcome Sanger Institute for the COVID-19 Genomics UK (COG-UK) Consortium	Randox Laboratories et al
EPI_ISL_1046394	NorthernIreland/RAND-11ED524/2021	2021-01-30	Europe	United Kingdom	Randox Laboratories	Wellcome Sanger Institute for the COVID-19 Genomics UK (COG-UK) Consortium	Randox Laboratories et al
EPI_ISL_1046440	NorthernIreland/RAND-11ED533/2021	2021-01-30	Europe	United Kingdom	Randox Laboratories	Wellcome Sanger Institute for the COVID-19 Genomics UK (COG-UK) Consortium	Randox Laboratories et al
EPI_ISL_1046354	NorthernIreland/RAND-11ED542/2021	2021-01-30	Europe	United Kingdom	Randox Laboratories	Wellcome Sanger Institute for the COVID-19 Genomics UK (COG-UK) Consortium	Randox Laboratories et al
EPI_ISL_1046352	NorthernIreland/RAND-11ED849/2021	2021-01-30	Europe	United Kingdom	Randox Laboratories	Wellcome Sanger Institute for the COVID-19 Genomics UK (COG-UK) Consortium	Randox Laboratories et al
EPI_ISL_1046510	NorthernIreland/RAND-11ED858/2021	2021-01-30	Europe	United Kingdom	Randox Laboratories	Wellcome Sanger Institute for the COVID-19 Genomics UK (COG-UK) Consortium	Randox Laboratories et al
EPI_ISL_1046513	NorthernIreland/RAND-11ED867/2021	2021-01-30	Europe	United Kingdom	Randox Laboratories	Wellcome Sanger Institute for the COVID-19 Genomics UK (COG-UK) Consortium	Randox Laboratories et al
EPI_ISL_1046404	NorthernIreland/RAND-11ED876/2021	2021-01-30	Europe	United Kingdom	Randox Laboratories	Wellcome Sanger Institute for the COVID-19 Genomics UK (COG-UK) Consortium	Randox Laboratories et al
EPI_ISL_1046402	NorthernIreland/RAND-11ED885/2021	2021-01-30	Europe	United Kingdom	Randox Laboratories	Wellcome Sanger Institute for the COVID-19 Genomics UK (COG-UK) Consortium	Randox Laboratories et al
EPI_ISL_1046495	NorthernIreland/RAND-11ED894/2021	2021-01-30	Europe	United Kingdom	Randox Laboratories	Wellcome Sanger Institute for the COVID-19 Genomics UK (COG-UK) Consortium	Randox Laboratories et al
EPI_ISL_1046359	NorthernIreland/RAND-11ED8A3/2021	2021-01-30	Europe	United Kingdom	Randox Laboratories	Wellcome Sanger Institute for the COVID-19 Genomics UK (COG-UK) Consortium	Randox Laboratories et al
EPI_ISL_1046435	NorthernIreland/RAND-11ED8B2/2021	2021-01-30	Europe	United Kingdom	Randox Laboratories	Wellcome Sanger Institute for the COVID-19 Genomics UK (COG-UK) Consortium	Randox Laboratories et al
EPI_ISL_1046338	NorthernIreland/RAND-11ED8C1/2021	2021-01-30	Europe	United Kingdom	Randox Laboratories	Wellcome Sanger Institute for the COVID-19 Genomics UK (COG-UK) Consortium	Randox Laboratories et al
EPI_ISL_1046493	NorthernIreland/RAND-11ED8D0/2021	2021-01-30	Europe	United Kingdom	Randox Laboratories	Wellcome Sanger Institute for the COVID-19 Genomics UK (COG-UK) Consortium	Randox Laboratories et al
EPI_ISL_1046375	NorthernIreland/RAND-11ED8EF/2021	2021-01-30	Europe	United Kingdom	Randox Laboratories	Wellcome Sanger Institute for the COVID-19 Genomics UK (COG-UK) Consortium	Randox Laboratories et al
EPI_ISL_1108975	NorthernIreland/RAND-11F990B/2021	2021-01-29	Europe	United Kingdom	Queens Medical Centre, Clinical Microbiology Department / DeepSeq Nottingham	COVID-19 Genomics UK (COG-UK) Consortium	Gemma Clark et al
EPI_ISL_1109001	NorthernIreland/RAND-11F9BAB/2021	2021-01-29	Europe	United Kingdom	Queens Medical Centre, Clinical Microbiology Department / DeepSeq Nottingham	COVID-19 Genomics UK (COG-UK) Consortium	Gemma Clark et al
EPI_ISL_1109002	NorthernIreland/RAND-11F9BBA/2021	2021-01-29	Europe	United Kingdom	Queens Medical Centre, Clinical Microbiology Department / DeepSeq Nottingham	COVID-19 Genomics UK (COG-UK) Consortium	Gemma Clark et al
EPI_ISL_1109004	NorthernIreland/RAND-11F9BD8/2021	2021-01-29	Europe	United Kingdom	Queens Medical Centre, Clinical Microbiology Department / DeepSeq Nottingham	COVID-19 Genomics UK (COG-UK) Consortium	Gemma Clark et al
EPI_ISL_1109011	NorthernIreland/RAND-11F9C4E/2021	2021-01-29	Europe	United Kingdom	Queens Medical Centre, Clinical Microbiology Department / DeepSeq Nottingham	COVID-19 Genomics UK (COG-UK) Consortium	Gemma Clark et al
EPI_ISL_1054520	NorthernIreland/RAND-11FA81C/2021	2021-01-30	Europe	United Kingdom	University of Exeter	COVID-19 Genomics UK (COG-UK) Consortium	Ben Temperton et al
EPI_ISL_1054522	NorthernIreland/RAND-11FA83A/2021	2021-01-30	Europe	United Kingdom	University of Exeter	COVID-19 Genomics UK (COG-UK) Consortium	Ben Temperton et al
EPI_ISL_1180007	NorthernIreland/RAND-1218F12/2021	2021-01-29	Europe	United Kingdom	Department of Pathology, University of Cambridge	COVID-19 Genomics UK (COG-UK) Consortium	Aminu S. Jahun et al
EPI_ISL_1180008	NorthernIreland/RAND-1218F21/2021	2021-01-29	Europe	United Kingdom	Department of Pathology, University of Cambridge	COVID-19 Genomics UK (COG-UK) Consortium	Aminu S. Jahun et al
EPI_ISL_1180009	NorthernIreland/RAND-1218F30/2021	2021-01-29	Europe	United Kingdom	Department of Pathology, University of Cambridge	COVID-19 Genomics UK (COG-UK) Consortium	Aminu S. Jahun et al
EPI_ISL_1180010	NorthernIreland/RAND-1218F4F/2021	2021-01-29	Europe	United Kingdom	Department of Pathology, University of Cambridge	COVID-19 Genomics UK (COG-UK) Consortium	Aminu S. Jahun et al
EPI_ISL_1180011	NorthernIreland/RAND-1218F5E/2021	2021-01-29	Europe	United Kingdom	Department of Pathology, University of Cambridge	COVID-19 Genomics UK (COG-UK) Consortium	Aminu S. Jahun et al
EPI_ISL_1180013	NorthernIreland/RAND-1218F7C/2021	2021-01-29	Europe	United Kingdom	Department of Pathology, University of Cambridge	COVID-19 Genomics UK (COG-UK) Consortium	Aminu S. Jahun et al
EPI_ISL_1180022	NorthernIreland/RAND-121902D/2021	2021-01-29	Europe	United Kingdom	Department of Pathology, University of Cambridge	COVID-19 Genomics UK (COG-UK) Consortium	Aminu S. Jahun et al
EPI_ISL_1180035	NorthernIreland/RAND-1219139/2021	2021-01-29	Europe	United Kingdom	Department of Pathology, University of Cambridge	COVID-19 Genomics UK (COG-UK) Consortium	Aminu S. Jahun et al
EPI_ISL_1180036	NorthernIreland/RAND-1219148/2021	2021-01-29	Europe	United Kingdom	Department of Pathology, University of Cambridge	COVID-19 Genomics UK (COG-UK) Consortium	Aminu S. Jahun et al
EPI_ISL_1180037	NorthernIreland/RAND-1219157/2021	2021-01-29	Europe	United Kingdom	Department of Pathology, University of Cambridge	COVID-19 Genomics UK (COG-UK) Consortium	Aminu S. Jahun et al
EPI_ISL_1180038	NorthernIreland/RAND-1219166/2021	2021-01-29	Europe	United Kingdom	Department of Pathology, University of Cambridge	COVID-19 Genomics UK (COG-UK) Consortium	Aminu S. Jahun et al
EPI_ISL_1180039	NorthernIreland/RAND-1219175/2021	2021-01-29	Europe	United Kingdom	Department of Pathology, University of Cambridge	COVID-19 Genomics UK (COG-UK) Consortium	Aminu S. Jahun et al
EPI_ISL_1180040	NorthernIreland/RAND-1219184/2021	2021-01-29	Europe	United Kingdom	Department of Pathology, University of Cambridge	COVID-19 Genomics UK (COG-UK) Consortium	Aminu S. Jahun et al
EPI_ISL_1180041	NorthernIreland/RAND-1219193/2021	2021-01-29	Europe	United Kingdom	Department of Pathology, University of Cambridge	COVID-19 Genomics UK (COG-UK) Consortium	Aminu S. Jahun et al
EPI_ISL_1180045	NorthernIreland/RAND-1219342/2021	2021-01-29	Europe	United Kingdom	Department of Pathology, University of Cambridge	COVID-19 Genomics UK (COG-UK) Consortium	Aminu S. Jahun et al
EPI_ISL_1180046	NorthernIreland/RAND-1219351/2021	2021-01-29	Europe	United Kingdom	Department of Pathology, University of Cambridge	COVID-19 Genomics UK (COG-UK) Consortium	Aminu S. Jahun et al
EPI_ISL_1180047	NorthernIreland/RAND-1219360/2021	2021-01-29	Europe	United Kingdom	Department of Pathology, University of Cambridge	COVID-19 Genomics UK (COG-UK) Consortium	Aminu S. Jahun et al
EPI_ISL_1180048	NorthernIreland/RAND-121937F/2021	2021-01-29	Europe	United Kingdom	Department of Pathology, University of Cambridge	COVID-19 Genomics UK (COG-UK) Consortium	Aminu S. Jahun et al
EPI_ISL_1180049	NorthernIreland/RAND-121938E/2021	2021-01-29	Europe	United Kingdom	Department of Pathology, University of Cambridge	COVID-19 Genomics UK (COG-UK) Consortium	Aminu S. Jahun et al
EPI_ISL_1180050	NorthernIreland/RAND-121939D/2021	2021-01-29	Europe	United Kingdom	Department of Pathology, University of Cambridge	COVID-19 Genomics UK (COG-UK) Consortium	Aminu S. Jahun et al
EPI_ISL_1180051	NorthernIreland/RAND-12193AC/2021	2021-01-29	Europe	United Kingdom	Department of Pathology, University of Cambridge	COVID-19 Genomics UK (COG-UK) Consortium	Aminu S. Jahun et al
EPI_ISL_1180052	NorthernIreland/RAND-12193BB/2021	2021-01-29	Europe	United Kingdom	Department of Pathology, University of Cambridge	COVID-19 Genomics UK (COG-UK) Consortium	Aminu S. Jahun et al
EPI_ISL_1054602	NorthernIreland/RAND-125B4F6/2021	2021-02-07	Europe	United Kingdom	Centre for Enzyme Innovation, University of Portsmouth / Translational Research Laboratory, Portsmouth Hospitals NHS Trust	COVID-19 Genomics UK (COG-UK) Consortium	Angela Beckett et al
EPI_ISL_1054604	NorthernIreland/RAND-125B511/2021	2021-02-07	Europe	United Kingdom	Centre for Enzyme Innovation, University of Portsmouth / Translational Research Laboratory, Portsmouth Hospitals NHS Trust	COVID-19 Genomics UK (COG-UK) Consortium	Angela Beckett et al
EPI_ISL_1054605	NorthernIreland/RAND-125B520/2021	2021-02-07	Europe	United Kingdom	Centre for Enzyme Innovation, University of Portsmouth / Translational Research Laboratory, Portsmouth Hospitals NHS Trust	COVID-19 Genomics UK (COG-UK) Consortium	Angela Beckett et al
EPI_ISL_1109237	NorthernIreland/RAND-125B53F/2021	2021-02-07	Europe	United Kingdom	Centre for Enzyme Innovation, University of Portsmouth / Translational Research Laboratory, Portsmouth Hospitals NHS Trust	COVID-19 Genomics UK (COG-UK) Consortium	Angela Beckett et al
EPI_ISL_1109238	NorthernIreland/RAND-125B54E/2021	2021-02-07	Europe	United Kingdom	Centre for Enzyme Innovation, University of Portsmouth / Translational Research Laboratory, Portsmouth Hospitals NHS Trust	COVID-19 Genomics UK (COG-UK) Consortium	Angela Beckett et al
EPI_ISL_1063276	NorthernIreland/RAND-1267433/2021	2021-02-03	Europe	United Kingdom	Randox Laboratories	Wellcome Sanger Institute for the COVID-19 Genomics UK (COG-UK) Consortium	Randox Laboratories et al
EPI_ISL_1063257	NorthernIreland/RAND-1267442/2021	2021-02-03	Europe	United Kingdom	Randox Laboratories	Wellcome Sanger Institute for the COVID-19 Genomics UK (COG-UK) Consortium	Randox Laboratories et al
EPI_ISL_1063253	NorthernIreland/RAND-1267451/2021	2021-02-03	Europe	United Kingdom	Randox Laboratories	Wellcome Sanger Institute for the COVID-19 Genomics UK (COG-UK) Consortium	Randox Laboratories et al
EPI_ISL_1057790	NorthernIreland/RAND-1267460/2021	2021-02-03	Europe	United Kingdom	Randox Laboratories	Wellcome Sanger Institute for the COVID-19 Genomics UK (COG-UK) Consortium	Randox Laboratories et al
EPI_ISL_1057776	NorthernIreland/RAND-126747F/2021	2021-02-03	Europe	United Kingdom	Randox Laboratories	Wellcome Sanger Institute for the COVID-19 Genomics UK (COG-UK) Consortium	Randox Laboratories et al
EPI_ISL_1063397	NorthernIreland/RAND-126748E/2021	2021-02-03	Europe	United Kingdom	Randox Laboratories	Wellcome Sanger Institute for the COVID-19 Genomics UK (COG-UK) Consortium	Randox Laboratories et al
EPI_ISL_1063273	NorthernIreland/RAND-126749D/2021	2021-02-03	Europe	United Kingdom	Randox Laboratories	Wellcome Sanger Institute for the COVID-19 Genomics UK (COG-UK) Consortium	Randox Laboratories et al
EPI_ISL_1057786	NorthernIreland/RAND-12674AC/2021	2021-02-03	Europe	United Kingdom	Randox Laboratories	Wellcome Sanger Institute for the COVID-19 Genomics UK (COG-UK) Consortium	Randox Laboratories et al
EPI_ISL_1057789	NorthernIreland/RAND-12674BB/2021	2021-02-03	Europe	United Kingdom	Randox Laboratories	Wellcome Sanger Institute for the COVID-19 Genomics UK (COG-UK) Consortium	Randox Laboratories et al
EPI_ISL_1063256	NorthernIreland/RAND-12674CA/2021	2021-02-03	Europe	United Kingdom	Randox Laboratories	Wellcome Sanger Institute for the COVID-19 Genomics UK (COG-UK) Consortium	Randox Laboratories et al
EPI_ISL_1057784	NorthernIreland/RAND-12674D9/2021	2021-02-03	Europe	United Kingdom	Randox Laboratories	Wellcome Sanger Institute for the COVID-19 Genomics UK (COG-UK) Consortium	Randox Laboratories et al
EPI_ISL_1057779	NorthernIreland/RAND-12674E8/2021	2021-02-03	Europe	United Kingdom	Randox Laboratories	Wellcome Sanger Institute for the COVID-19 Genomics UK (COG-UK) Consortium	Randox Laboratories et al
EPI_ISL_1063281	NorthernIreland/RAND-126762E/2021	2021-02-03	Europe	United Kingdom	Randox Laboratories	Wellcome Sanger Institute for the COVID-19 Genomics UK (COG-UK) Consortium	Randox Laboratories et al
EPI_ISL_1057775	NorthernIreland/RAND-126763D/2021	2021-02-03	Europe	United Kingdom	Randox Laboratories	Wellcome Sanger Institute for the COVID-19 Genomics UK (COG-UK) Consortium	Randox Laboratories et al
EPI_ISL_1057788	NorthernIreland/RAND-126764C/2021	2021-02-03	Europe	United Kingdom	Randox Laboratories	Wellcome Sanger Institute for the COVID-19 Genomics UK (COG-UK) Consortium	Randox Laboratories et al
EPI_ISL_1063268	NorthernIreland/RAND-126765B/2021	2021-02-03	Europe	United Kingdom	Randox Laboratories	Wellcome Sanger Institute for the COVID-19 Genomics UK (COG-UK) Consortium	Randox Laboratories et al
EPI_ISL_1063275	NorthernIreland/RAND-126766A/2021	2021-02-03	Europe	United Kingdom	Randox Laboratories	Wellcome Sanger Institute for the COVID-19 Genomics UK (COG-UK) Consortium	Randox Laboratories et al
EPI_ISL_1063265	NorthernIreland/RAND-1267679/2021	2021-02-03	Europe	United Kingdom	Randox Laboratories	Wellcome Sanger Institute for the COVID-19 Genomics UK (COG-UK) Consortium	Randox Laboratories et al
EPI_ISL_1063287	NorthernIreland/RAND-12676E2/2021	2021-02-03	Europe	United Kingdom	Randox Laboratories	Wellcome Sanger Institute for the COVID-19 Genomics UK (COG-UK) Consortium	Randox Laboratories et al
EPI_ISL_1063251	NorthernIreland/RAND-12676F1/2021	2021-02-03	Europe	United Kingdom	Randox Laboratories	Wellcome Sanger Institute for the COVID-19 Genomics UK (COG-UK) Consortium	Randox Laboratories et al
EPI_ISL_1063270	NorthernIreland/RAND-126770D/2021	2021-02-03	Europe	United Kingdom	Randox Laboratories	Wellcome Sanger Institute for the COVID-19 Genomics UK (COG-UK) Consortium	Randox Laboratories et al
EPI_ISL_1063266	NorthernIreland/RAND-126771C/2021	2021-02-03	Europe	United Kingdom	Randox Laboratories	Wellcome Sanger Institute for the COVID-19 Genomics UK (COG-UK) Consortium	Randox Laboratories et al
EPI_ISL_1063267	NorthernIreland/RAND-126772B/2021	2021-02-03	Europe	United Kingdom	Randox Laboratories	Wellcome Sanger Institute for the COVID-19 Genomics UK (COG-UK) Consortium	Randox Laboratories et al
EPI_ISL_1063277	NorthernIreland/RAND-126773A/2021	2021-02-03	Europe	United Kingdom	Randox Laboratories	Wellcome Sanger Institute for the COVID-19 Genomics UK (COG-UK) Consortium	Randox Laboratories et al
EPI_ISL_1057783	NorthernIreland/RAND-1267749/2021	2021-02-03	Europe	United Kingdom	Randox Laboratories	Wellcome Sanger Institute for the COVID-19 Genomics UK (COG-UK) Consortium	Randox Laboratories et al
EPI_ISL_1063271	NorthernIreland/RAND-1267758/2021	2021-02-03	Europe	United Kingdom	Randox Laboratories	Wellcome Sanger Institute for the COVID-19 Genomics UK (COG-UK) Consortium	Randox Laboratories et al
EPI_ISL_1057777	NorthernIreland/RAND-1267767/2021	2021-02-03	Europe	United Kingdom	Randox Laboratories	Wellcome Sanger Institute for the COVID-19 Genomics UK (COG-UK) Consortium	Randox Laboratories et al
EPI_ISL_1057787	NorthernIreland/RAND-1267776/2021	2021-02-03	Europe	United Kingdom	Randox Laboratories	Wellcome Sanger Institute for the COVID-19 Genomics UK (COG-UK) Consortium	Randox Laboratories et al
EPI_ISL_1063278	NorthernIreland/RAND-1267785/2021	2021-02-03	Europe	United Kingdom	Randox Laboratories	Wellcome Sanger Institute for the COVID-19 Genomics UK (COG-UK) Consortium	Randox Laboratories et al
EPI_ISL_1063254	NorthernIreland/RAND-1267794/2021	2021-02-03	Europe	United Kingdom	Randox Laboratories	Wellcome Sanger Institute for the COVID-19 Genomics UK (COG-UK) Consortium	Randox Laboratories et al
EPI_ISL_1063279	NorthernIreland/RAND-12677A3/2021	2021-02-03	Europe	United Kingdom	Randox Laboratories	Wellcome Sanger Institute for the COVID-19 Genomics UK (COG-UK) Consortium	Randox Laboratories et al
EPI_ISL_1063260	NorthernIreland/RAND-12677B2/2021	2021-02-03	Europe	United Kingdom	Randox Laboratories	Wellcome Sanger Institute for the COVID-19 Genomics UK (COG-UK) Consortium	Randox Laboratories et al
EPI_ISL_1057778	NorthernIreland/RAND-12677C1/2021	2021-02-03	Europe	United Kingdom	Randox Laboratories	Wellcome Sanger Institute for the COVID-19 Genomics UK (COG-UK) Consortium	Randox Laboratories et al
EPI_ISL_1057765	NorthernIreland/RAND-12677D0/2021	2021-02-03	Europe	United Kingdom	Randox Laboratories	Wellcome Sanger Institute for the COVID-19 Genomics UK (COG-UK) Consortium	Randox Laboratories et al
EPI_ISL_1057781	NorthernIreland/RAND-12677EF/2021	2021-02-03	Europe	United Kingdom	Randox Laboratories	Wellcome Sanger Institute for the COVID-19 Genomics UK (COG-UK) Consortium	Randox Laboratories et al
EPI_ISL_1057772	NorthernIreland/RAND-12677FE/2021	2021-02-03	Europe	United Kingdom	Randox Laboratories	Wellcome Sanger Institute for the COVID-19 Genomics UK (COG-UK) Consortium	Randox Laboratories et al
EPI_ISL_1057791	NorthernIreland/RAND-126780A/2021	2021-02-03	Europe	United Kingdom	Randox Laboratories	Wellcome Sanger Institute for the COVID-19 Genomics UK (COG-UK) Consortium	Randox Laboratories et al
EPI_ISL_1063284	NorthernIreland/RAND-1267819/2021	2021-02-03	Europe	United Kingdom	Randox Laboratories	Wellcome Sanger Institute for the COVID-19 Genomics UK (COG-UK) Consortium	Randox Laboratories et al
EPI_ISL_1057767	NorthernIreland/RAND-1267828/2021	2021-02-03	Europe	United Kingdom	Randox Laboratories	Wellcome Sanger Institute for the COVID-19 Genomics UK (COG-UK) Consortium	Randox Laboratories et al
EPI_ISL_1057773	NorthernIreland/RAND-1267837/2021	2021-02-03	Europe	United Kingdom	Randox Laboratories	Wellcome Sanger Institute for the COVID-19 Genomics UK (COG-UK) Consortium	Randox Laboratories et al
EPI_ISL_1057780	NorthernIreland/RAND-1267846/2021	2021-02-03	Europe	United Kingdom	Randox Laboratories	Wellcome Sanger Institute for the COVID-19 Genomics UK (COG-UK) Consortium	Randox Laboratories et al
EPI_ISL_1057764	NorthernIreland/RAND-1267855/2021	2021-02-03	Europe	United Kingdom	Randox Laboratories	Wellcome Sanger Institute for the COVID-19 Genomics UK (COG-UK) Consortium	Randox Laboratories et al
EPI_ISL_1057769	NorthernIreland/RAND-1267864/2021	2021-02-03	Europe	United Kingdom	Randox Laboratories	Wellcome Sanger Institute for the COVID-19 Genomics UK (COG-UK) Consortium	Randox Laboratories et al
EPI_ISL_1063264	NorthernIreland/RAND-12678DD/2021	2021-02-03	Europe	United Kingdom	Randox Laboratories	Wellcome Sanger Institute for the COVID-19 Genomics UK (COG-UK) Consortium	Randox Laboratories et al
EPI_ISL_1063255	NorthernIreland/RAND-12678EC/2021	2021-02-03	Europe	United Kingdom	Randox Laboratories	Wellcome Sanger Institute for the COVID-19 Genomics UK (COG-UK) Consortium	Randox Laboratories et al
EPI_ISL_1063285	NorthernIreland/RAND-12678FB/2021	2021-02-03	Europe	United Kingdom	Randox Laboratories	Wellcome Sanger Institute for the COVID-19 Genomics UK (COG-UK) Consortium	Randox Laboratories et al
EPI_ISL_1063274	NorthernIreland/RAND-1267907/2021	2021-02-03	Europe	United Kingdom	Randox Laboratories	Wellcome Sanger Institute for the COVID-19 Genomics UK (COG-UK) Consortium	Randox Laboratories et al
EPI_ISL_1063259	NorthernIreland/RAND-1267916/2021	2021-02-03	Europe	United Kingdom	Randox Laboratories	Wellcome Sanger Institute for the COVID-19 Genomics UK (COG-UK) Consortium	Randox Laboratories et al
EPI_ISL_1063282	NorthernIreland/RAND-1267925/2021	2021-02-03	Europe	United Kingdom	Randox Laboratories	Wellcome Sanger Institute for the COVID-19 Genomics UK (COG-UK) Consortium	Randox Laboratories et al
EPI_ISL_1057768	NorthernIreland/RAND-1267B2F/2021	2021-02-03	Europe	United Kingdom	Randox Laboratories	Wellcome Sanger Institute for the COVID-19 Genomics UK (COG-UK) Consortium	Randox Laboratories et al
EPI_ISL_1063258	NorthernIreland/RAND-1267B3E/2021	2021-02-03	Europe	United Kingdom	Randox Laboratories	Wellcome Sanger Institute for the COVID-19 Genomics UK (COG-UK) Consortium	Randox Laboratories et al
EPI_ISL_1063263	NorthernIreland/RAND-1267B4D/2021	2021-02-03	Europe	United Kingdom	Randox Laboratories	Wellcome Sanger Institute for the COVID-19 Genomics UK (COG-UK) Consortium	Randox Laboratories et al
EPI_ISL_1057782	NorthernIreland/RAND-1267B5C/2021	2021-02-03	Europe	United Kingdom	Randox Laboratories	Wellcome Sanger Institute for the COVID-19 Genomics UK (COG-UK) Consortium	Randox Laboratories et al
EPI_ISL_1057766	NorthernIreland/RAND-1267B6B/2021	2021-02-03	Europe	United Kingdom	Randox Laboratories	Wellcome Sanger Institute for the COVID-19 Genomics UK (COG-UK) Consortium	Randox Laboratories et al
EPI_ISL_1063262	NorthernIreland/RAND-1267B7A/2021	2021-02-03	Europe	United Kingdom	Randox Laboratories	Wellcome Sanger Institute for the COVID-19 Genomics UK (COG-UK) Consortium	Randox Laboratories et al
EPI_ISL_1057771	NorthernIreland/RAND-1267B89/2021	2021-02-03	Europe	United Kingdom	Randox Laboratories	Wellcome Sanger Institute for the COVID-19 Genomics UK (COG-UK) Consortium	Randox Laboratories et al
EPI_ISL_1063286	NorthernIreland/RAND-1267E35/2021	2021-02-03	Europe	United Kingdom	Randox Laboratories	Wellcome Sanger Institute for the COVID-19 Genomics UK (COG-UK) Consortium	Randox Laboratories et al
EPI_ISL_1063233	NorthernIreland/RAND-1267EEA/2021	2021-02-03	Europe	United Kingdom	Randox Laboratories	Wellcome Sanger Institute for the COVID-19 Genomics UK (COG-UK) Consortium	Randox Laboratories et al
EPI_ISL_1057681	NorthernIreland/RAND-1267F05/2021	2021-02-03	Europe	United Kingdom	Randox Laboratories	Wellcome Sanger Institute for the COVID-19 Genomics UK (COG-UK) Consortium	Randox Laboratories et al
EPI_ISL_1057770	NorthernIreland/RAND-1267F50/2021	2021-02-03	Europe	United Kingdom	Randox Laboratories	Wellcome Sanger Institute for the COVID-19 Genomics UK (COG-UK) Consortium	Randox Laboratories et al
EPI_ISL_1063252	NorthernIreland/RAND-1267F6F/2021	2021-02-03	Europe	United Kingdom	Randox Laboratories	Wellcome Sanger Institute for the COVID-19 Genomics UK (COG-UK) Consortium	Randox Laboratories et al
EPI_ISL_1057774	NorthernIreland/RAND-1267F7E/2021	2021-02-03	Europe	United Kingdom	Randox Laboratories	Wellcome Sanger Institute for the COVID-19 Genomics UK (COG-UK) Consortium	Randox Laboratories et al
EPI_ISL_1063280	NorthernIreland/RAND-1267F8D/2021	2021-02-03	Europe	United Kingdom	Randox Laboratories	Wellcome Sanger Institute for the COVID-19 Genomics UK (COG-UK) Consortium	Randox Laboratories et al
EPI_ISL_1063283	NorthernIreland/RAND-1267F9C/2021	2021-02-03	Europe	United Kingdom	Randox Laboratories	Wellcome Sanger Institute for the COVID-19 Genomics UK (COG-UK) Consortium	Randox Laboratories et al
EPI_ISL_1063272	NorthernIreland/RAND-1267FAB/2021	2021-02-03	Europe	United Kingdom	Randox Laboratories	Wellcome Sanger Institute for the COVID-19 Genomics UK (COG-UK) Consortium	Randox Laboratories et al
EPI_ISL_1063261	NorthernIreland/RAND-1267FBA/2021	2021-02-03	Europe	United Kingdom	Randox Laboratories	Wellcome Sanger Institute for the COVID-19 Genomics UK (COG-UK) Consortium	Randox Laboratories et al
EPI_ISL_1057785	NorthernIreland/RAND-1267FC9/2021	2021-02-03	Europe	United Kingdom	Randox Laboratories	Wellcome Sanger Institute for the COVID-19 Genomics UK (COG-UK) Consortium	Randox Laboratories et al
EPI_ISL_1063269	NorthernIreland/RAND-1267FD8/2021	2021-02-03	Europe	United Kingdom	Randox Laboratories	Wellcome Sanger Institute for the COVID-19 Genomics UK (COG-UK) Consortium	Randox Laboratories et al
EPI_ISL_1063238	NorthernIreland/RAND-1268283/2021	2021-02-03	Europe	United Kingdom	Randox Laboratories	Wellcome Sanger Institute for the COVID-19 Genomics UK (COG-UK) Consortium	Randox Laboratories et al
EPI_ISL_1057670	NorthernIreland/RAND-1268292/2021	2021-02-03	Europe	United Kingdom	Randox Laboratories	Wellcome Sanger Institute for the COVID-19 Genomics UK (COG-UK) Consortium	Randox Laboratories et al
EPI_ISL_1063231	NorthernIreland/RAND-12682A1/2021	2021-02-03	Europe	United Kingdom	Randox Laboratories	Wellcome Sanger Institute for the COVID-19 Genomics UK (COG-UK) Consortium	Randox Laboratories et al
EPI_ISL_1057667	NorthernIreland/RAND-12682B0/2021	2021-02-02	Europe	United Kingdom	Randox Laboratories	Wellcome Sanger Institute for the COVID-19 Genomics UK (COG-UK) Consortium	Randox Laboratories et al
EPI_ISL_1057683	NorthernIreland/RAND-12682CF/2021	2021-02-03	Europe	United Kingdom	Randox Laboratories	Wellcome Sanger Institute for the COVID-19 Genomics UK (COG-UK) Consortium	Randox Laboratories et al
EPI_ISL_1063192	NorthernIreland/RAND-12682DE/2021	2021-02-03	Europe	United Kingdom	Randox Laboratories	Wellcome Sanger Institute for the COVID-19 Genomics UK (COG-UK) Consortium	Randox Laboratories et al
EPI_ISL_1063218	NorthernIreland/RAND-12682ED/2021	2021-02-03	Europe	United Kingdom	Randox Laboratories	Wellcome Sanger Institute for the COVID-19 Genomics UK (COG-UK) Consortium	Randox Laboratories et al
EPI_ISL_1057679	NorthernIreland/RAND-12682FC/2021	2021-02-03	Europe	United Kingdom	Randox Laboratories	Wellcome Sanger Institute for the COVID-19 Genomics UK (COG-UK) Consortium	Randox Laboratories et al
EPI_ISL_1057680	NorthernIreland/RAND-1268308/2021	2021-02-03	Europe	United Kingdom	Randox Laboratories	Wellcome Sanger Institute for the COVID-19 Genomics UK (COG-UK) Consortium	Randox Laboratories et al
EPI_ISL_1063237	NorthernIreland/RAND-1268326/2021	2021-02-03	Europe	United Kingdom	Randox Laboratories	Wellcome Sanger Institute for the COVID-19 Genomics UK (COG-UK) Consortium	Randox Laboratories et al
EPI_ISL_1063230	NorthernIreland/RAND-1268335/2021	2021-02-03	Europe	United Kingdom	Randox Laboratories	Wellcome Sanger Institute for the COVID-19 Genomics UK (COG-UK) Consortium	Randox Laboratories et al
EPI_ISL_1057674	NorthernIreland/RAND-1268344/2021	2021-02-03	Europe	United Kingdom	Randox Laboratories	Wellcome Sanger Institute for the COVID-19 Genomics UK (COG-UK) Consortium	Randox Laboratories et al
EPI_ISL_1057665	NorthernIreland/RAND-1268353/2021	2021-02-03	Europe	United Kingdom	Randox Laboratories	Wellcome Sanger Institute for the COVID-19 Genomics UK (COG-UK) Consortium	Randox Laboratories et al
EPI_ISL_1057682	NorthernIreland/RAND-1268362/2021	2021-02-03	Europe	United Kingdom	Randox Laboratories	Wellcome Sanger Institute for the COVID-19 Genomics UK (COG-UK) Consortium	Randox Laboratories et al
EPI_ISL_1057673	NorthernIreland/RAND-1268371/2021	2021-02-02	Europe	United Kingdom	Randox Laboratories	Wellcome Sanger Institute for the COVID-19 Genomics UK (COG-UK) Consortium	Randox Laboratories et al
EPI_ISL_1057666	NorthernIreland/RAND-1268380/2021	2021-02-03	Europe	United Kingdom	Randox Laboratories	Wellcome Sanger Institute for the COVID-19 Genomics UK (COG-UK) Consortium	Randox Laboratories et al
EPI_ISL_1063190	NorthernIreland/RAND-126839F/2021	2021-02-03	Europe	United Kingdom	Randox Laboratories	Wellcome Sanger Institute for the COVID-19 Genomics UK (COG-UK) Consortium	Randox Laboratories et al
EPI_ISL_1057669	NorthernIreland/RAND-12683AE/2021	2021-02-03	Europe	United Kingdom	Randox Laboratories	Wellcome Sanger Institute for the COVID-19 Genomics UK (COG-UK) Consortium	Randox Laboratories et al
EPI_ISL_1063242	NorthernIreland/RAND-12683BD/2021	2021-02-03	Europe	United Kingdom	Randox Laboratories	Wellcome Sanger Institute for the COVID-19 Genomics UK (COG-UK) Consortium	Randox Laboratories et al
EPI_ISL_1042721	NorthernIreland/RAND-12683CC/2021	2021-02-03	Europe	United Kingdom	Randox Laboratories	Wellcome Sanger Institute for the COVID-19 Genomics UK (COG-UK) Consortium	Randox Laboratories et al
EPI_ISL_1063214	NorthernIreland/RAND-12683DB/2021	2021-02-03	Europe	United Kingdom	Randox Laboratories	Wellcome Sanger Institute for the COVID-19 Genomics UK (COG-UK) Consortium	Randox Laboratories et al
EPI_ISL_1057672	NorthernIreland/RAND-12683EA/2021	2021-02-03	Europe	United Kingdom	Randox Laboratories	Wellcome Sanger Institute for the COVID-19 Genomics UK (COG-UK) Consortium	Randox Laboratories et al
EPI_ISL_1057678	NorthernIreland/RAND-12683F9/2021	2021-02-03	Europe	United Kingdom	Randox Laboratories	Wellcome Sanger Institute for the COVID-19 Genomics UK (COG-UK) Consortium	Randox Laboratories et al
EPI_ISL_1057671	NorthernIreland/RAND-1268405/2021	2021-02-03	Europe	United Kingdom	Randox Laboratories	Wellcome Sanger Institute for the COVID-19 Genomics UK (COG-UK) Consortium	Randox Laboratories et al
EPI_ISL_1063194	NorthernIreland/RAND-1268414/2021	2021-02-03	Europe	United Kingdom	Randox Laboratories	Wellcome Sanger Institute for the COVID-19 Genomics UK (COG-UK) Consortium	Randox Laboratories et al
EPI_ISL_1057677	NorthernIreland/RAND-1268423/2021	2021-02-03	Europe	United Kingdom	Randox Laboratories	Wellcome Sanger Institute for the COVID-19 Genomics UK (COG-UK) Consortium	Randox Laboratories et al
EPI_ISL_1109264	NorthernIreland/RAND-126898E/2021	2021-02-04	Europe	United Kingdom	Virology Department, Sheffield Teaching Hospitals NHS Foundation Trust/Department of Infection, Immunity and Cardiovascular Disease, The Medical School, University of Sheffield	COVID-19 Genomics UK (COG-UK) Consortium	Thushan de Silva et al
EPI_ISL_1109278	NorthernIreland/RAND-1268A6D/2021	2021-02-04	Europe	United Kingdom	Virology Department, Sheffield Teaching Hospitals NHS Foundation Trust/Department of Infection, Immunity and Cardiovascular Disease, The Medical School, University of Sheffield	COVID-19 Genomics UK (COG-UK) Consortium	Thushan de Silva et al
EPI_ISL_1109292	NorthernIreland/RAND-1268B3D/2021	2021-02-04	Europe	United Kingdom	Virology Department, Sheffield Teaching Hospitals NHS Foundation Trust/Department of Infection, Immunity and Cardiovascular Disease, The Medical School, University of Sheffield	COVID-19 Genomics UK (COG-UK) Consortium	Thushan de Silva et al
EPI_ISL_1109293	NorthernIreland/RAND-1268B4C/2021	2021-02-04	Europe	United Kingdom	Virology Department, Sheffield Teaching Hospitals NHS Foundation Trust/Department of Infection, Immunity and Cardiovascular Disease, The Medical School, University of Sheffield	COVID-19 Genomics UK (COG-UK) Consortium	Thushan de Silva et al
EPI_ISL_1109294	NorthernIreland/RAND-1268B5B/2021	2021-02-04	Europe	United Kingdom	Virology Department, Sheffield Teaching Hospitals NHS Foundation Trust/Department of Infection, Immunity and Cardiovascular Disease, The Medical School, University of Sheffield	COVID-19 Genomics UK (COG-UK) Consortium	Thushan de Silva et al
EPI_ISL_1109303	NorthernIreland/RAND-1268C0D/2021	2021-02-04	Europe	United Kingdom	Virology Department, Sheffield Teaching Hospitals NHS Foundation Trust/Department of Infection, Immunity and Cardiovascular Disease, The Medical School, University of Sheffield	COVID-19 Genomics UK (COG-UK) Consortium	Thushan de Silva et al
EPI_ISL_1109317	NorthernIreland/RAND-1268CEF/2021	2021-02-04	Europe	United Kingdom	Virology Department, Sheffield Teaching Hospitals NHS Foundation Trust/Department of Infection, Immunity and Cardiovascular Disease, The Medical School, University of Sheffield	COVID-19 Genomics UK (COG-UK) Consortium	Thushan de Silva et al
EPI_ISL_1057817	NorthernIreland/RAND-1276334/2021	2021-02-02	Europe	United Kingdom	Randox Laboratories	Wellcome Sanger Institute for the COVID-19 Genomics UK (COG-UK) Consortium	Randox Laboratories et al
EPI_ISL_1063395	NorthernIreland/RAND-1276343/2021	2021-02-02	Europe	United Kingdom	Randox Laboratories	Wellcome Sanger Institute for the COVID-19 Genomics UK (COG-UK) Consortium	Randox Laboratories et al
EPI_ISL_1057810	NorthernIreland/RAND-12877E9/2021	2021-02-02	Europe	United Kingdom	Randox Laboratories	Wellcome Sanger Institute for the COVID-19 Genomics UK (COG-UK) Consortium	Randox Laboratories et al
EPI_ISL_1057814	NorthernIreland/RAND-12877F8/2021	2021-02-02	Europe	United Kingdom	Randox Laboratories	Wellcome Sanger Institute for the COVID-19 Genomics UK (COG-UK) Consortium	Randox Laboratories et al
EPI_ISL_1057812	NorthernIreland/RAND-1287804/2021	2021-02-02	Europe	United Kingdom	Randox Laboratories	Wellcome Sanger Institute for the COVID-19 Genomics UK (COG-UK) Consortium	Randox Laboratories et al
EPI_ISL_1057803	NorthernIreland/RAND-1287813/2021	2021-02-02	Europe	United Kingdom	Randox Laboratories	Wellcome Sanger Institute for the COVID-19 Genomics UK (COG-UK) Consortium	Randox Laboratories et al
EPI_ISL_1057800	NorthernIreland/RAND-1287822/2021	2021-02-02	Europe	United Kingdom	Randox Laboratories	Wellcome Sanger Institute for the COVID-19 Genomics UK (COG-UK) Consortium	Randox Laboratories et al
EPI_ISL_1063312	NorthernIreland/RAND-1287831/2021	2021-02-02	Europe	United Kingdom	Randox Laboratories	Wellcome Sanger Institute for the COVID-19 Genomics UK (COG-UK) Consortium	Randox Laboratories et al
EPI_ISL_1057807	NorthernIreland/RAND-1287840/2021	2021-02-02	Europe	United Kingdom	Randox Laboratories	Wellcome Sanger Institute for the COVID-19 Genomics UK (COG-UK) Consortium	Randox Laboratories et al
EPI_ISL_1057801	NorthernIreland/RAND-128785F/2021	2021-02-02	Europe	United Kingdom	Randox Laboratories	Wellcome Sanger Institute for the COVID-19 Genomics UK (COG-UK) Consortium	Randox Laboratories et al
EPI_ISL_1057798	NorthernIreland/RAND-128786E/2021	2021-02-02	Europe	United Kingdom	Randox Laboratories	Wellcome Sanger Institute for the COVID-19 Genomics UK (COG-UK) Consortium	Randox Laboratories et al
EPI_ISL_1057795	NorthernIreland/RAND-128787D/2021	2021-02-02	Europe	United Kingdom	Randox Laboratories	Wellcome Sanger Institute for the COVID-19 Genomics UK (COG-UK) Consortium	Randox Laboratories et al
EPI_ISL_1063307	NorthernIreland/RAND-128788C/2021	2021-02-02	Europe	United Kingdom	Randox Laboratories	Wellcome Sanger Institute for the COVID-19 Genomics UK (COG-UK) Consortium	Randox Laboratories et al
EPI_ISL_1063352	NorthernIreland/RAND-128789B/2021	2021-02-02	Europe	United Kingdom	Randox Laboratories	Wellcome Sanger Institute for the COVID-19 Genomics UK (COG-UK) Consortium	Randox Laboratories et al
EPI_ISL_1063336	NorthernIreland/RAND-12878AA/2021	2021-02-02	Europe	United Kingdom	Randox Laboratories	Wellcome Sanger Institute for the COVID-19 Genomics UK (COG-UK) Consortium	Randox Laboratories et al
EPI_ISL_1063298	NorthernIreland/RAND-12878B9/2021	2021-02-02	Europe	United Kingdom	Randox Laboratories	Wellcome Sanger Institute for the COVID-19 Genomics UK (COG-UK) Consortium	Randox Laboratories et al
EPI_ISL_1063296	NorthernIreland/RAND-12878C8/2021	2021-02-02	Europe	United Kingdom	Randox Laboratories	Wellcome Sanger Institute for the COVID-19 Genomics UK (COG-UK) Consortium	Randox Laboratories et al
EPI_ISL_1063342	NorthernIreland/RAND-12878D7/2021	2021-02-02	Europe	United Kingdom	Randox Laboratories	Wellcome Sanger Institute for the COVID-19 Genomics UK (COG-UK) Consortium	Randox Laboratories et al
EPI_ISL_1063323	NorthernIreland/RAND-12878E6/2021	2021-02-02	Europe	United Kingdom	Randox Laboratories	Wellcome Sanger Institute for the COVID-19 Genomics UK (COG-UK) Consortium	Randox Laboratories et al
EPI_ISL_1063351	NorthernIreland/RAND-12878F5/2021	2021-02-02	Europe	United Kingdom	Randox Laboratories	Wellcome Sanger Institute for the COVID-19 Genomics UK (COG-UK) Consortium	Randox Laboratories et al
EPI_ISL_1063347	NorthernIreland/RAND-1287901/2021	2021-02-02	Europe	United Kingdom	Randox Laboratories	Wellcome Sanger Institute for the COVID-19 Genomics UK (COG-UK) Consortium	Randox Laboratories et al
EPI_ISL_1057805	NorthernIreland/RAND-1287910/2021	2021-02-02	Europe	United Kingdom	Randox Laboratories	Wellcome Sanger Institute for the COVID-19 Genomics UK (COG-UK) Consortium	Randox Laboratories et al
EPI_ISL_1057793	NorthernIreland/RAND-128792F/2021	2021-02-02	Europe	United Kingdom	Randox Laboratories	Wellcome Sanger Institute for the COVID-19 Genomics UK (COG-UK) Consortium	Randox Laboratories et al
EPI_ISL_1057794	NorthernIreland/RAND-128793E/2021	2021-02-02	Europe	United Kingdom	Randox Laboratories	Wellcome Sanger Institute for the COVID-19 Genomics UK (COG-UK) Consortium	Randox Laboratories et al
EPI_ISL_1057816	NorthernIreland/RAND-128794D/2021	2021-02-02	Europe	United Kingdom	Randox Laboratories	Wellcome Sanger Institute for the COVID-19 Genomics UK (COG-UK) Consortium	Randox Laboratories et al
EPI_ISL_1057802	NorthernIreland/RAND-128795C/2021	2021-02-02	Europe	United Kingdom	Randox Laboratories	Wellcome Sanger Institute for the COVID-19 Genomics UK (COG-UK) Consortium	Randox Laboratories et al
EPI_ISL_1057806	NorthernIreland/RAND-128796B/2021	2021-02-02	Europe	United Kingdom	Randox Laboratories	Wellcome Sanger Institute for the COVID-19 Genomics UK (COG-UK) Consortium	Randox Laboratories et al
EPI_ISL_1063355	NorthernIreland/RAND-128797A/2021	2021-02-02	Europe	United Kingdom	Randox Laboratories	Wellcome Sanger Institute for the COVID-19 Genomics UK (COG-UK) Consortium	Randox Laboratories et al
EPI_ISL_1063386	NorthernIreland/RAND-1287989/2021	2021-02-02	Europe	United Kingdom	Randox Laboratories	Wellcome Sanger Institute for the COVID-19 Genomics UK (COG-UK) Consortium	Randox Laboratories et al
EPI_ISL_1063331	NorthernIreland/RAND-1287998/2021	2021-02-02	Europe	United Kingdom	Randox Laboratories	Wellcome Sanger Institute for the COVID-19 Genomics UK (COG-UK) Consortium	Randox Laboratories et al
EPI_ISL_1063293	NorthernIreland/RAND-12879A7/2021	2021-02-02	Europe	United Kingdom	Randox Laboratories	Wellcome Sanger Institute for the COVID-19 Genomics UK (COG-UK) Consortium	Randox Laboratories et al
EPI_ISL_1063388	NorthernIreland/RAND-12879B6/2021	2021-02-02	Europe	United Kingdom	Randox Laboratories	Wellcome Sanger Institute for the COVID-19 Genomics UK (COG-UK) Consortium	Randox Laboratories et al
EPI_ISL_1063324	NorthernIreland/RAND-12879C5/2021	2021-02-02	Europe	United Kingdom	Randox Laboratories	Wellcome Sanger Institute for the COVID-19 Genomics UK (COG-UK) Consortium	Randox Laboratories et al
EPI_ISL_1063326	NorthernIreland/RAND-12879D4/2021	2021-02-02	Europe	United Kingdom	Randox Laboratories	Wellcome Sanger Institute for the COVID-19 Genomics UK (COG-UK) Consortium	Randox Laboratories et al
EPI_ISL_1063311	NorthernIreland/RAND-12879E3/2021	2021-02-02	Europe	United Kingdom	Randox Laboratories	Wellcome Sanger Institute for the COVID-19 Genomics UK (COG-UK) Consortium	Randox Laboratories et al
EPI_ISL_1063322	NorthernIreland/RAND-12879F2/2021	2021-02-02	Europe	United Kingdom	Randox Laboratories	Wellcome Sanger Institute for the COVID-19 Genomics UK (COG-UK) Consortium	Randox Laboratories et al
EPI_ISL_1063295	NorthernIreland/RAND-1287A1D/2021	2021-02-02	Europe	United Kingdom	Randox Laboratories	Wellcome Sanger Institute for the COVID-19 Genomics UK (COG-UK) Consortium	Randox Laboratories et al
EPI_ISL_1063297	NorthernIreland/RAND-1287A2C/2021	2021-02-02	Europe	United Kingdom	Randox Laboratories	Wellcome Sanger Institute for the COVID-19 Genomics UK (COG-UK) Consortium	Randox Laboratories et al
EPI_ISL_1063370	NorthernIreland/RAND-1287A3B/2021	2021-02-02	Europe	United Kingdom	Randox Laboratories	Wellcome Sanger Institute for the COVID-19 Genomics UK (COG-UK) Consortium	Randox Laboratories et al
EPI_ISL_1063292	NorthernIreland/RAND-1287A4A/2021	2021-02-02	Europe	United Kingdom	Randox Laboratories	Wellcome Sanger Institute for the COVID-19 Genomics UK (COG-UK) Consortium	Randox Laboratories et al
EPI_ISL_1063353	NorthernIreland/RAND-1287A59/2021	2021-02-02	Europe	United Kingdom	Randox Laboratories	Wellcome Sanger Institute for the COVID-19 Genomics UK (COG-UK) Consortium	Randox Laboratories et al
EPI_ISL_1063327	NorthernIreland/RAND-1287A68/2021	2021-02-02	Europe	United Kingdom	Randox Laboratories	Wellcome Sanger Institute for the COVID-19 Genomics UK (COG-UK) Consortium	Randox Laboratories et al
EPI_ISL_1063354	NorthernIreland/RAND-1287A77/2021	2021-02-02	Europe	United Kingdom	Randox Laboratories	Wellcome Sanger Institute for the COVID-19 Genomics UK (COG-UK) Consortium	Randox Laboratories et al
EPI_ISL_1063340	NorthernIreland/RAND-1287A86/2021	2021-02-02	Europe	United Kingdom	Randox Laboratories	Wellcome Sanger Institute for the COVID-19 Genomics UK (COG-UK) Consortium	Randox Laboratories et al
EPI_ISL_1063310	NorthernIreland/RAND-1287A95/2021	2021-02-02	Europe	United Kingdom	Randox Laboratories	Wellcome Sanger Institute for the COVID-19 Genomics UK (COG-UK) Consortium	Randox Laboratories et al
EPI_ISL_1057809	NorthernIreland/RAND-1287AA4/2021	2021-02-02	Europe	United Kingdom	Randox Laboratories	Wellcome Sanger Institute for the COVID-19 Genomics UK (COG-UK) Consortium	Randox Laboratories et al
EPI_ISL_1057811	NorthernIreland/RAND-1287AB3/2021	2021-02-02	Europe	United Kingdom	Randox Laboratories	Wellcome Sanger Institute for the COVID-19 Genomics UK (COG-UK) Consortium	Randox Laboratories et al
EPI_ISL_1063348	NorthernIreland/RAND-1287AC2/2021	2021-02-02	Europe	United Kingdom	Randox Laboratories	Wellcome Sanger Institute for the COVID-19 Genomics UK (COG-UK) Consortium	Randox Laboratories et al
EPI_ISL_1063338	NorthernIreland/RAND-1287AD1/2021	2021-02-02	Europe	United Kingdom	Randox Laboratories	Wellcome Sanger Institute for the COVID-19 Genomics UK (COG-UK) Consortium	Randox Laboratories et al
EPI_ISL_1057815	NorthernIreland/RAND-1287AE0/2021	2021-02-02	Europe	United Kingdom	Randox Laboratories	Wellcome Sanger Institute for the COVID-19 Genomics UK (COG-UK) Consortium	Randox Laboratories et al
EPI_ISL_1063390	NorthernIreland/RAND-1287AFF/2021	2021-02-02	Europe	United Kingdom	Randox Laboratories	Wellcome Sanger Institute for the COVID-19 Genomics UK (COG-UK) Consortium	Randox Laboratories et al
EPI_ISL_1063313	NorthernIreland/RAND-1287B0B/2021	2021-02-02	Europe	United Kingdom	Randox Laboratories	Wellcome Sanger Institute for the COVID-19 Genomics UK (COG-UK) Consortium	Randox Laboratories et al
EPI_ISL_1063350	NorthernIreland/RAND-1287B1A/2021	2021-02-02	Europe	United Kingdom	Randox Laboratories	Wellcome Sanger Institute for the COVID-19 Genomics UK (COG-UK) Consortium	Randox Laboratories et al
EPI_ISL_1057808	NorthernIreland/RAND-1287B29/2021	2021-02-02	Europe	United Kingdom	Randox Laboratories	Wellcome Sanger Institute for the COVID-19 Genomics UK (COG-UK) Consortium	Randox Laboratories et al
EPI_ISL_1063345	NorthernIreland/RAND-1287B38/2021	2021-02-02	Europe	United Kingdom	Randox Laboratories	Wellcome Sanger Institute for the COVID-19 Genomics UK (COG-UK) Consortium	Randox Laboratories et al
EPI_ISL_1057804	NorthernIreland/RAND-1287B47/2021	2021-02-02	Europe	United Kingdom	Randox Laboratories	Wellcome Sanger Institute for the COVID-19 Genomics UK (COG-UK) Consortium	Randox Laboratories et al
EPI_ISL_1057813	NorthernIreland/RAND-1287B56/2021	2021-02-02	Europe	United Kingdom	Randox Laboratories	Wellcome Sanger Institute for the COVID-19 Genomics UK (COG-UK) Consortium	Randox Laboratories et al
EPI_ISL_1063356	NorthernIreland/RAND-1287B65/2021	2021-02-02	Europe	United Kingdom	Randox Laboratories	Wellcome Sanger Institute for the COVID-19 Genomics UK (COG-UK) Consortium	Randox Laboratories et al
EPI_ISL_1057796	NorthernIreland/RAND-1287B74/2021	2021-02-02	Europe	United Kingdom	Randox Laboratories	Wellcome Sanger Institute for the COVID-19 Genomics UK (COG-UK) Consortium	Randox Laboratories et al
EPI_ISL_1057797	NorthernIreland/RAND-1287B83/2021	2021-02-02	Europe	United Kingdom	Randox Laboratories	Wellcome Sanger Institute for the COVID-19 Genomics UK (COG-UK) Consortium	Randox Laboratories et al
EPI_ISL_1057792	NorthernIreland/RAND-1287B92/2021	2021-02-02	Europe	United Kingdom	Randox Laboratories	Wellcome Sanger Institute for the COVID-19 Genomics UK (COG-UK) Consortium	Randox Laboratories et al
EPI_ISL_1116312	NorthernIreland/RAND-129061D/2021	2021-02-04	Europe	United Kingdom	Randox Laboratories	Wellcome Sanger Institute for the COVID-19 Genomics UK (COG-UK) Consortium	Randox Laboratories et al
EPI_ISL_1116334	NorthernIreland/RAND-129062C/2021	2021-02-04	Europe	United Kingdom	Randox Laboratories	Wellcome Sanger Institute for the COVID-19 Genomics UK (COG-UK) Consortium	Randox Laboratories et al
EPI_ISL_1116315	NorthernIreland/RAND-129063B/2021	2021-02-04	Europe	United Kingdom	Randox Laboratories	Wellcome Sanger Institute for the COVID-19 Genomics UK (COG-UK) Consortium	Randox Laboratories et al
EPI_ISL_1116340	NorthernIreland/RAND-129064A/2021	2021-02-04	Europe	United Kingdom	Randox Laboratories	Wellcome Sanger Institute for the COVID-19 Genomics UK (COG-UK) Consortium	Randox Laboratories et al
EPI_ISL_1116326	NorthernIreland/RAND-1290659/2021	2021-02-04	Europe	United Kingdom	Randox Laboratories	Wellcome Sanger Institute for the COVID-19 Genomics UK (COG-UK) Consortium	Randox Laboratories et al
EPI_ISL_1116330	NorthernIreland/RAND-1290668/2021	2021-02-04	Europe	United Kingdom	Randox Laboratories	Wellcome Sanger Institute for the COVID-19 Genomics UK (COG-UK) Consortium	Randox Laboratories et al
EPI_ISL_1116321	NorthernIreland/RAND-1290677/2021	2021-02-04	Europe	United Kingdom	Randox Laboratories	Wellcome Sanger Institute for the COVID-19 Genomics UK (COG-UK) Consortium	Randox Laboratories et al
EPI_ISL_1116338	NorthernIreland/RAND-1290686/2021	2021-02-04	Europe	United Kingdom	Randox Laboratories	Wellcome Sanger Institute for the COVID-19 Genomics UK (COG-UK) Consortium	Randox Laboratories et al
EPI_ISL_1116344	NorthernIreland/RAND-1290695/2021	2021-02-04	Europe	United Kingdom	Randox Laboratories	Wellcome Sanger Institute for the COVID-19 Genomics UK (COG-UK) Consortium	Randox Laboratories et al
EPI_ISL_1116332	NorthernIreland/RAND-12906A4/2021	2021-02-04	Europe	United Kingdom	Randox Laboratories	Wellcome Sanger Institute for the COVID-19 Genomics UK (COG-UK) Consortium	Randox Laboratories et al
EPI_ISL_1116322	NorthernIreland/RAND-12906B3/2021	2021-02-04	Europe	United Kingdom	Randox Laboratories	Wellcome Sanger Institute for the COVID-19 Genomics UK (COG-UK) Consortium	Randox Laboratories et al
EPI_ISL_1116341	NorthernIreland/RAND-12906C2/2021	2021-02-04	Europe	United Kingdom	Randox Laboratories	Wellcome Sanger Institute for the COVID-19 Genomics UK (COG-UK) Consortium	Randox Laboratories et al
EPI_ISL_1116314	NorthernIreland/RAND-12906D1/2021	2021-02-04	Europe	United Kingdom	Randox Laboratories	Wellcome Sanger Institute for the COVID-19 Genomics UK (COG-UK) Consortium	Randox Laboratories et al
EPI_ISL_1116320	NorthernIreland/RAND-1290738/2021	2021-02-04	Europe	United Kingdom	Randox Laboratories	Wellcome Sanger Institute for the COVID-19 Genomics UK (COG-UK) Consortium	Randox Laboratories et al
EPI_ISL_1116339	NorthernIreland/RAND-1290747/2021	2021-02-04	Europe	United Kingdom	Randox Laboratories	Wellcome Sanger Institute for the COVID-19 Genomics UK (COG-UK) Consortium	Randox Laboratories et al
EPI_ISL_1116316	NorthernIreland/RAND-1290756/2021	2021-02-04	Europe	United Kingdom	Randox Laboratories	Wellcome Sanger Institute for the COVID-19 Genomics UK (COG-UK) Consortium	Randox Laboratories et al
EPI_ISL_1116337	NorthernIreland/RAND-1290765/2021	2021-02-04	Europe	United Kingdom	Randox Laboratories	Wellcome Sanger Institute for the COVID-19 Genomics UK (COG-UK) Consortium	Randox Laboratories et al
EPI_ISL_1116331	NorthernIreland/RAND-1290774/2021	2021-02-04	Europe	United Kingdom	Randox Laboratories	Wellcome Sanger Institute for the COVID-19 Genomics UK (COG-UK) Consortium	Randox Laboratories et al
EPI_ISL_1116323	NorthernIreland/RAND-1290783/2021	2021-02-04	Europe	United Kingdom	Randox Laboratories	Wellcome Sanger Institute for the COVID-19 Genomics UK (COG-UK) Consortium	Randox Laboratories et al
EPI_ISL_1116327	NorthernIreland/RAND-1290792/2021	2021-02-04	Europe	United Kingdom	Randox Laboratories	Wellcome Sanger Institute for the COVID-19 Genomics UK (COG-UK) Consortium	Randox Laboratories et al
EPI_ISL_1116319	NorthernIreland/RAND-12907A1/2021	2021-02-04	Europe	United Kingdom	Randox Laboratories	Wellcome Sanger Institute for the COVID-19 Genomics UK (COG-UK) Consortium	Randox Laboratories et al
EPI_ISL_1116313	NorthernIreland/RAND-1290808/2021	2021-02-04	Europe	United Kingdom	Randox Laboratories	Wellcome Sanger Institute for the COVID-19 Genomics UK (COG-UK) Consortium	Randox Laboratories et al
EPI_ISL_1116328	NorthernIreland/RAND-1290817/2021	2021-02-04	Europe	United Kingdom	Randox Laboratories	Wellcome Sanger Institute for the COVID-19 Genomics UK (COG-UK) Consortium	Randox Laboratories et al
EPI_ISL_1116311	NorthernIreland/RAND-1290826/2021	2021-02-04	Europe	United Kingdom	Randox Laboratories	Wellcome Sanger Institute for the COVID-19 Genomics UK (COG-UK) Consortium	Randox Laboratories et al
EPI_ISL_1116318	NorthernIreland/RAND-1290835/2021	2021-02-04	Europe	United Kingdom	Randox Laboratories	Wellcome Sanger Institute for the COVID-19 Genomics UK (COG-UK) Consortium	Randox Laboratories et al
EPI_ISL_1116343	NorthernIreland/RAND-1290844/2021	2021-02-04	Europe	United Kingdom	Randox Laboratories	Wellcome Sanger Institute for the COVID-19 Genomics UK (COG-UK) Consortium	Randox Laboratories et al
EPI_ISL_1116336	NorthernIreland/RAND-1290853/2021	2021-02-04	Europe	United Kingdom	Randox Laboratories	Wellcome Sanger Institute for the COVID-19 Genomics UK (COG-UK) Consortium	Randox Laboratories et al
EPI_ISL_1116324	NorthernIreland/RAND-1290862/2021	2021-02-04	Europe	United Kingdom	Randox Laboratories	Wellcome Sanger Institute for the COVID-19 Genomics UK (COG-UK) Consortium	Randox Laboratories et al
EPI_ISL_1116325	NorthernIreland/RAND-1290871/2021	2021-02-04	Europe	United Kingdom	Randox Laboratories	Wellcome Sanger Institute for the COVID-19 Genomics UK (COG-UK) Consortium	Randox Laboratories et al
EPI_ISL_1116342	NorthernIreland/RAND-12909F6/2021	2021-02-04	Europe	United Kingdom	Randox Laboratories	Wellcome Sanger Institute for the COVID-19 Genomics UK (COG-UK) Consortium	Randox Laboratories et al
EPI_ISL_1116335	NorthernIreland/RAND-1290A02/2021	2021-02-04	Europe	United Kingdom	Randox Laboratories	Wellcome Sanger Institute for the COVID-19 Genomics UK (COG-UK) Consortium	Randox Laboratories et al
EPI_ISL_1116317	NorthernIreland/RAND-1290A11/2021	2021-02-04	Europe	United Kingdom	Randox Laboratories	Wellcome Sanger Institute for the COVID-19 Genomics UK (COG-UK) Consortium	Randox Laboratories et al
EPI_ISL_1116329	NorthernIreland/RAND-1290B87/2021	2021-02-04	Europe	United Kingdom	Randox Laboratories	Wellcome Sanger Institute for the COVID-19 Genomics UK (COG-UK) Consortium	Randox Laboratories et al
EPI_ISL_1116333	NorthernIreland/RAND-1290B96/2021	2021-02-04	Europe	United Kingdom	Randox Laboratories	Wellcome Sanger Institute for the COVID-19 Genomics UK (COG-UK) Consortium	Randox Laboratories et al
EPI_ISL_1072778	NorthernIreland/RAND-12B3A09/2021	2021-02-11	Europe	United Kingdom	Randox Laboratories	Wellcome Sanger Institute for the COVID-19 Genomics UK (COG-UK) Consortium	Randox Laboratories et al
EPI_ISL_1072894	NorthernIreland/RAND-12B3A27/2021	2021-02-11	Europe	United Kingdom	Randox Laboratories	Wellcome Sanger Institute for the COVID-19 Genomics UK (COG-UK) Consortium	Randox Laboratories et al
EPI_ISL_1072678	NorthernIreland/RAND-12B3AAF/2021	2021-02-10	Europe	United Kingdom	Randox Laboratories	Wellcome Sanger Institute for the COVID-19 Genomics UK (COG-UK) Consortium	Randox Laboratories et al
EPI_ISL_1072828	NorthernIreland/RAND-12B3ADC/2021	2021-02-11	Europe	United Kingdom	Randox Laboratories	Wellcome Sanger Institute for the COVID-19 Genomics UK (COG-UK) Consortium	Randox Laboratories et al
EPI_ISL_1072952	NorthernIreland/RAND-12B3B51/2021	2021-02-10	Europe	United Kingdom	Randox Laboratories	Wellcome Sanger Institute for the COVID-19 Genomics UK (COG-UK) Consortium	Randox Laboratories et al
EPI_ISL_1072693	NorthernIreland/RAND-12B3B8E/2021	2021-02-11	Europe	United Kingdom	Randox Laboratories	Wellcome Sanger Institute for the COVID-19 Genomics UK (COG-UK) Consortium	Randox Laboratories et al
EPI_ISL_1072877	NorthernIreland/RAND-12B3B9D/2021	2021-02-11	Europe	United Kingdom	Randox Laboratories	Wellcome Sanger Institute for the COVID-19 Genomics UK (COG-UK) Consortium	Randox Laboratories et al
EPI_ISL_1072933	NorthernIreland/RAND-12B3C03/2021	2021-02-10	Europe	United Kingdom	Randox Laboratories	Wellcome Sanger Institute for the COVID-19 Genomics UK (COG-UK) Consortium	Randox Laboratories et al
EPI_ISL_1072876	NorthernIreland/RAND-12B3C4F/2021	2021-02-11	Europe	United Kingdom	Randox Laboratories	Wellcome Sanger Institute for the COVID-19 Genomics UK (COG-UK) Consortium	Randox Laboratories et al
EPI_ISL_1072836	NorthernIreland/RAND-12B3C5E/2021	2021-02-11	Europe	United Kingdom	Randox Laboratories	Wellcome Sanger Institute for the COVID-19 Genomics UK (COG-UK) Consortium	Randox Laboratories et al
EPI_ISL_1072784	NorthernIreland/RAND-12B3CC7/2021	2021-02-10	Europe	United Kingdom	Randox Laboratories	Wellcome Sanger Institute for the COVID-19 Genomics UK (COG-UK) Consortium	Randox Laboratories et al
EPI_ISL_1072950	NorthernIreland/RAND-12B3CE5/2021	2021-02-10	Europe	United Kingdom	Randox Laboratories	Wellcome Sanger Institute for the COVID-19 Genomics UK (COG-UK) Consortium	Randox Laboratories et al
EPI_ISL_1072713	NorthernIreland/RAND-12B3D00/2021	2021-02-11	Europe	United Kingdom	Randox Laboratories	Wellcome Sanger Institute for the COVID-19 Genomics UK (COG-UK) Consortium	Randox Laboratories et al
EPI_ISL_1072871	NorthernIreland/RAND-12B3D1F/2021	2021-02-11	Europe	United Kingdom	Randox Laboratories	Wellcome Sanger Institute for the COVID-19 Genomics UK (COG-UK) Consortium	Randox Laboratories et al
EPI_ISL_1072842	NorthernIreland/RAND-12B3D88/2021	2021-02-10	Europe	United Kingdom	Randox Laboratories	Wellcome Sanger Institute for the COVID-19 Genomics UK (COG-UK) Consortium	Randox Laboratories et al
EPI_ISL_1072723	NorthernIreland/RAND-12B3DA6/2021	2021-02-10	Europe	United Kingdom	Randox Laboratories	Wellcome Sanger Institute for the COVID-19 Genomics UK (COG-UK) Consortium	Randox Laboratories et al
EPI_ISL_1072947	NorthernIreland/RAND-12B3DC4/2021	2021-02-11	Europe	United Kingdom	Randox Laboratories	Wellcome Sanger Institute for the COVID-19 Genomics UK (COG-UK) Consortium	Randox Laboratories et al
EPI_ISL_1072812	NorthernIreland/RAND-12B3DD3/2021	2021-02-11	Europe	United Kingdom	Randox Laboratories	Wellcome Sanger Institute for the COVID-19 Genomics UK (COG-UK) Consortium	Randox Laboratories et al
EPI_ISL_1072609	NorthernIreland/RAND-12B3E49/2021	2021-02-10	Europe	United Kingdom	Randox Laboratories	Wellcome Sanger Institute for the COVID-19 Genomics UK (COG-UK) Consortium	Randox Laboratories et al
EPI_ISL_1072701	NorthernIreland/RAND-12B3E67/2021	2021-02-10	Europe	United Kingdom	Randox Laboratories	Wellcome Sanger Institute for the COVID-19 Genomics UK (COG-UK) Consortium	Randox Laboratories et al
EPI_ISL_1072802	NorthernIreland/RAND-12B3E76/2021	2021-02-11	Europe	United Kingdom	Randox Laboratories	Wellcome Sanger Institute for the COVID-19 Genomics UK (COG-UK) Consortium	Randox Laboratories et al
EPI_ISL_1072708	NorthernIreland/RAND-12B3E85/2021	2021-02-11	Europe	United Kingdom	Randox Laboratories	Wellcome Sanger Institute for the COVID-19 Genomics UK (COG-UK) Consortium	Randox Laboratories et al
EPI_ISL_1072694	NorthernIreland/RAND-12B3EFE/2021	2021-02-10	Europe	United Kingdom	Randox Laboratories	Wellcome Sanger Institute for the COVID-19 Genomics UK (COG-UK) Consortium	Randox Laboratories et al
EPI_ISL_1072721	NorthernIreland/RAND-12B3F19/2021	2021-02-10	Europe	United Kingdom	Randox Laboratories	Wellcome Sanger Institute for the COVID-19 Genomics UK (COG-UK) Consortium	Randox Laboratories et al
EPI_ISL_1072627	NorthernIreland/RAND-12B3F46/2021	2021-02-11	Europe	United Kingdom	Randox Laboratories	Wellcome Sanger Institute for the COVID-19 Genomics UK (COG-UK) Consortium	Randox Laboratories et al
EPI_ISL_1072745	NorthernIreland/RAND-12B3FBF/2021	2021-02-10	Europe	United Kingdom	Randox Laboratories	Wellcome Sanger Institute for the COVID-19 Genomics UK (COG-UK) Consortium	Randox Laboratories et al
EPI_ISL_1072951	NorthernIreland/RAND-12B3FDD/2021	2021-02-10	Europe	United Kingdom	Randox Laboratories	Wellcome Sanger Institute for the COVID-19 Genomics UK (COG-UK) Consortium	Randox Laboratories et al
EPI_ISL_1476688	NorthernIreland/RAND-12BB360/2021	2021-02-11	Europe	United Kingdom	Quadram Institute Bioscience	COVID-19 Genomics UK (COG-UK) Consortium	Dave J. Baker et al
EPI_ISL_1476689	NorthernIreland/RAND-12BB38E/2021	2021-02-10	Europe	United Kingdom	Quadram Institute Bioscience	COVID-19 Genomics UK (COG-UK) Consortium	Dave J. Baker et al
EPI_ISL_1476690	NorthernIreland/RAND-12BB39D/2021	2021-02-10	Europe	United Kingdom	Quadram Institute Bioscience	COVID-19 Genomics UK (COG-UK) Consortium	Dave J. Baker et al
EPI_ISL_1116402	NorthernIreland/RAND-12BED41/2021	2021-02-09	Europe	United Kingdom	Randox Laboratories	Wellcome Sanger Institute for the COVID-19 Genomics UK (COG-UK) Consortium	Randox Laboratories et al
EPI_ISL_1116422	NorthernIreland/RAND-12BED50/2021	2021-02-10	Europe	United Kingdom	Randox Laboratories	Wellcome Sanger Institute for the COVID-19 Genomics UK (COG-UK) Consortium	Randox Laboratories et al
EPI_ISL_1116359	NorthernIreland/RAND-12BED6F/2021	2021-02-10	Europe	United Kingdom	Randox Laboratories	Wellcome Sanger Institute for the COVID-19 Genomics UK (COG-UK) Consortium	Randox Laboratories et al
EPI_ISL_1116379	NorthernIreland/RAND-12BED7E/2021	2021-02-10	Europe	United Kingdom	Randox Laboratories	Wellcome Sanger Institute for the COVID-19 Genomics UK (COG-UK) Consortium	Randox Laboratories et al
EPI_ISL_1116397	NorthernIreland/RAND-12BED8D/2021	2021-02-10	Europe	United Kingdom	Randox Laboratories	Wellcome Sanger Institute for the COVID-19 Genomics UK (COG-UK) Consortium	Randox Laboratories et al
EPI_ISL_1116366	NorthernIreland/RAND-12BED9C/2021	2021-02-10	Europe	United Kingdom	Randox Laboratories	Wellcome Sanger Institute for the COVID-19 Genomics UK (COG-UK) Consortium	Randox Laboratories et al
EPI_ISL_1116385	NorthernIreland/RAND-12BEDBA/2021	2021-02-09	Europe	United Kingdom	Randox Laboratories	Wellcome Sanger Institute for the COVID-19 Genomics UK (COG-UK) Consortium	Randox Laboratories et al
EPI_ISL_1116401	NorthernIreland/RAND-12BEDC9/2021	2021-02-10	Europe	United Kingdom	Randox Laboratories	Wellcome Sanger Institute for the COVID-19 Genomics UK (COG-UK) Consortium	Randox Laboratories et al
EPI_ISL_1116416	NorthernIreland/RAND-12BEDD8/2021	2021-02-10	Europe	United Kingdom	Randox Laboratories	Wellcome Sanger Institute for the COVID-19 Genomics UK (COG-UK) Consortium	Randox Laboratories et al
EPI_ISL_1116352	NorthernIreland/RAND-12BEDE7/2021	2021-02-10	Europe	United Kingdom	Randox Laboratories	Wellcome Sanger Institute for the COVID-19 Genomics UK (COG-UK) Consortium	Randox Laboratories et al
EPI_ISL_1116425	NorthernIreland/RAND-12BEDF6/2021	2021-02-10	Europe	United Kingdom	Randox Laboratories	Wellcome Sanger Institute for the COVID-19 Genomics UK (COG-UK) Consortium	Randox Laboratories et al
EPI_ISL_1116391	NorthernIreland/RAND-12BEE02/2021	2021-02-10	Europe	United Kingdom	Randox Laboratories	Wellcome Sanger Institute for the COVID-19 Genomics UK (COG-UK) Consortium	Randox Laboratories et al
EPI_ISL_1116362	NorthernIreland/RAND-12BEE11/2021	2021-02-10	Europe	United Kingdom	Randox Laboratories	Wellcome Sanger Institute for the COVID-19 Genomics UK (COG-UK) Consortium	Randox Laboratories et al
EPI_ISL_1116360	NorthernIreland/RAND-12BEE20/2021	2021-02-10	Europe	United Kingdom	Randox Laboratories	Wellcome Sanger Institute for the COVID-19 Genomics UK (COG-UK) Consortium	Randox Laboratories et al
EPI_ISL_1116354	NorthernIreland/RAND-12BEE3F/2021	2021-02-10	Europe	United Kingdom	Randox Laboratories	Wellcome Sanger Institute for the COVID-19 Genomics UK (COG-UK) Consortium	Randox Laboratories et al
EPI_ISL_1116358	NorthernIreland/RAND-12BEE4E/2021	2021-02-10	Europe	United Kingdom	Randox Laboratories	Wellcome Sanger Institute for the COVID-19 Genomics UK (COG-UK) Consortium	Randox Laboratories et al
EPI_ISL_1116348	NorthernIreland/RAND-12BEE5D/2021	2021-02-10	Europe	United Kingdom	Randox Laboratories	Wellcome Sanger Institute for the COVID-19 Genomics UK (COG-UK) Consortium	Randox Laboratories et al
EPI_ISL_1116371	NorthernIreland/RAND-12BEE6C/2021	2021-02-10	Europe	United Kingdom	Randox Laboratories	Wellcome Sanger Institute for the COVID-19 Genomics UK (COG-UK) Consortium	Randox Laboratories et al
EPI_ISL_1116372	NorthernIreland/RAND-12BEE7B/2021	2021-02-10	Europe	United Kingdom	Randox Laboratories	Wellcome Sanger Institute for the COVID-19 Genomics UK (COG-UK) Consortium	Randox Laboratories et al
EPI_ISL_1116383	NorthernIreland/RAND-12BEE8A/2021	2021-02-10	Europe	United Kingdom	Randox Laboratories	Wellcome Sanger Institute for the COVID-19 Genomics UK (COG-UK) Consortium	Randox Laboratories et al
EPI_ISL_1116378	NorthernIreland/RAND-12BEF0F/2021	2021-02-10	Europe	United Kingdom	Randox Laboratories	Wellcome Sanger Institute for the COVID-19 Genomics UK (COG-UK) Consortium	Randox Laboratories et al
EPI_ISL_1116367	NorthernIreland/RAND-12BEF1E/2021	2021-02-10	Europe	United Kingdom	Randox Laboratories	Wellcome Sanger Institute for the COVID-19 Genomics UK (COG-UK) Consortium	Randox Laboratories et al
EPI_ISL_1116370	NorthernIreland/RAND-12BEF2D/2021	2021-02-10	Europe	United Kingdom	Randox Laboratories	Wellcome Sanger Institute for the COVID-19 Genomics UK (COG-UK) Consortium	Randox Laboratories et al
EPI_ISL_1116353	NorthernIreland/RAND-12BEF3C/2021	2021-02-10	Europe	United Kingdom	Randox Laboratories	Wellcome Sanger Institute for the COVID-19 Genomics UK (COG-UK) Consortium	Randox Laboratories et al
EPI_ISL_1116345	NorthernIreland/RAND-12BEF4B/2021	2021-02-10	Europe	United Kingdom	Randox Laboratories	Wellcome Sanger Institute for the COVID-19 Genomics UK (COG-UK) Consortium	Randox Laboratories et al
EPI_ISL_1116364	NorthernIreland/RAND-12BEF5A/2021	2021-02-10	Europe	United Kingdom	Randox Laboratories	Wellcome Sanger Institute for the COVID-19 Genomics UK (COG-UK) Consortium	Randox Laboratories et al
EPI_ISL_1116349	NorthernIreland/RAND-12BEF69/2021	2021-02-10	Europe	United Kingdom	Randox Laboratories	Wellcome Sanger Institute for the COVID-19 Genomics UK (COG-UK) Consortium	Randox Laboratories et al
EPI_ISL_1116382	NorthernIreland/RAND-12BEF78/2021	2021-02-10	Europe	United Kingdom	Randox Laboratories	Wellcome Sanger Institute for the COVID-19 Genomics UK (COG-UK) Consortium	Randox Laboratories et al
EPI_ISL_1116415	NorthernIreland/RAND-12BEF87/2021	2021-02-10	Europe	United Kingdom	Randox Laboratories	Wellcome Sanger Institute for the COVID-19 Genomics UK (COG-UK) Consortium	Randox Laboratories et al
EPI_ISL_1116421	NorthernIreland/RAND-12BEF96/2021	2021-02-10	Europe	United Kingdom	Randox Laboratories	Wellcome Sanger Institute for the COVID-19 Genomics UK (COG-UK) Consortium	Randox Laboratories et al
EPI_ISL_1116413	NorthernIreland/RAND-12BEFA5/2021	2021-02-10	Europe	United Kingdom	Randox Laboratories	Wellcome Sanger Institute for the COVID-19 Genomics UK (COG-UK) Consortium	Randox Laboratories et al
EPI_ISL_1116377	NorthernIreland/RAND-12BEFB4/2021	2021-02-10	Europe	United Kingdom	Randox Laboratories	Wellcome Sanger Institute for the COVID-19 Genomics UK (COG-UK) Consortium	Randox Laboratories et al
EPI_ISL_1116423	NorthernIreland/RAND-12BEFC3/2021	2021-02-10	Europe	United Kingdom	Randox Laboratories	Wellcome Sanger Institute for the COVID-19 Genomics UK (COG-UK) Consortium	Randox Laboratories et al
EPI_ISL_1070241	NorthernIreland/RAND-12BEFD2/2021	2021-02-10	Europe	United Kingdom	Randox Laboratories	Wellcome Sanger Institute for the COVID-19 Genomics UK (COG-UK) Consortium	Randox Laboratories et al
EPI_ISL_1116427	NorthernIreland/RAND-12BEFE1/2021	2021-02-10	Europe	United Kingdom	Randox Laboratories	Wellcome Sanger Institute for the COVID-19 Genomics UK (COG-UK) Consortium	Randox Laboratories et al
EPI_ISL_1116376	NorthernIreland/RAND-12BF047/2021	2021-02-10	Europe	United Kingdom	Randox Laboratories	Wellcome Sanger Institute for the COVID-19 Genomics UK (COG-UK) Consortium	Randox Laboratories et al
EPI_ISL_1116394	NorthernIreland/RAND-12BF056/2021	2021-02-10	Europe	United Kingdom	Randox Laboratories	Wellcome Sanger Institute for the COVID-19 Genomics UK (COG-UK) Consortium	Randox Laboratories et al
EPI_ISL_1116406	NorthernIreland/RAND-12BF065/2021	2021-02-10	Europe	United Kingdom	Randox Laboratories	Wellcome Sanger Institute for the COVID-19 Genomics UK (COG-UK) Consortium	Randox Laboratories et al
EPI_ISL_1116368	NorthernIreland/RAND-12BF074/2021	2021-02-10	Europe	United Kingdom	Randox Laboratories	Wellcome Sanger Institute for the COVID-19 Genomics UK (COG-UK) Consortium	Randox Laboratories et al
EPI_ISL_1116363	NorthernIreland/RAND-12BF083/2021	2021-02-10	Europe	United Kingdom	Randox Laboratories	Wellcome Sanger Institute for the COVID-19 Genomics UK (COG-UK) Consortium	Randox Laboratories et al
EPI_ISL_1116346	NorthernIreland/RAND-12BF092/2021	2021-02-10	Europe	United Kingdom	Randox Laboratories	Wellcome Sanger Institute for the COVID-19 Genomics UK (COG-UK) Consortium	Randox Laboratories et al
EPI_ISL_1116390	NorthernIreland/RAND-12BF0A1/2021	2021-02-10	Europe	United Kingdom	Randox Laboratories	Wellcome Sanger Institute for the COVID-19 Genomics UK (COG-UK) Consortium	Randox Laboratories et al
EPI_ISL_1116417	NorthernIreland/RAND-12BF0B0/2021	2021-02-10	Europe	United Kingdom	Randox Laboratories	Wellcome Sanger Institute for the COVID-19 Genomics UK (COG-UK) Consortium	Randox Laboratories et al
EPI_ISL_1116263	NorthernIreland/RAND-12BFC43/2021	2021-02-11	Europe	United Kingdom	Randox Laboratories	Wellcome Sanger Institute for the COVID-19 Genomics UK (COG-UK) Consortium	Randox Laboratories et al
EPI_ISL_1116245	NorthernIreland/RAND-12BFC52/2021	2021-02-11	Europe	United Kingdom	Randox Laboratories	Wellcome Sanger Institute for the COVID-19 Genomics UK (COG-UK) Consortium	Randox Laboratories et al
EPI_ISL_1116259	NorthernIreland/RAND-12BFC61/2021	2021-02-11	Europe	United Kingdom	Randox Laboratories	Wellcome Sanger Institute for the COVID-19 Genomics UK (COG-UK) Consortium	Randox Laboratories et al
EPI_ISL_1116257	NorthernIreland/RAND-12BFC70/2021	2021-02-11	Europe	United Kingdom	Randox Laboratories	Wellcome Sanger Institute for the COVID-19 Genomics UK (COG-UK) Consortium	Randox Laboratories et al
EPI_ISL_1116253	NorthernIreland/RAND-12BFC8F/2021	2021-02-11	Europe	United Kingdom	Randox Laboratories	Wellcome Sanger Institute for the COVID-19 Genomics UK (COG-UK) Consortium	Randox Laboratories et al
EPI_ISL_1116248	NorthernIreland/RAND-12BFCF8/2021	2021-02-11	Europe	United Kingdom	Randox Laboratories	Wellcome Sanger Institute for the COVID-19 Genomics UK (COG-UK) Consortium	Randox Laboratories et al
EPI_ISL_1116418	NorthernIreland/RAND-12BFD31/2021	2021-02-11	Europe	United Kingdom	Randox Laboratories	Wellcome Sanger Institute for the COVID-19 Genomics UK (COG-UK) Consortium	Randox Laboratories et al
EPI_ISL_1116256	NorthernIreland/RAND-12BFD7D/2021	2021-02-11	Europe	United Kingdom	Randox Laboratories	Wellcome Sanger Institute for the COVID-19 Genomics UK (COG-UK) Consortium	Randox Laboratories et al
EPI_ISL_1116262	NorthernIreland/RAND-12BFD8C/2021	2021-02-11	Europe	United Kingdom	Randox Laboratories	Wellcome Sanger Institute for the COVID-19 Genomics UK (COG-UK) Consortium	Randox Laboratories et al
EPI_ISL_1116251	NorthernIreland/RAND-12BFD9B/2021	2021-02-11	Europe	United Kingdom	Randox Laboratories	Wellcome Sanger Institute for the COVID-19 Genomics UK (COG-UK) Consortium	Randox Laboratories et al
EPI_ISL_1116254	NorthernIreland/RAND-12BFDAA/2021	2021-02-11	Europe	United Kingdom	Randox Laboratories	Wellcome Sanger Institute for the COVID-19 Genomics UK (COG-UK) Consortium	Randox Laboratories et al
EPI_ISL_1116260	NorthernIreland/RAND-12BFDC8/2021	2021-02-11	Europe	United Kingdom	Randox Laboratories	Wellcome Sanger Institute for the COVID-19 Genomics UK (COG-UK) Consortium	Randox Laboratories et al
EPI_ISL_1116246	NorthernIreland/RAND-12BFDD7/2021	2021-02-11	Europe	United Kingdom	Randox Laboratories	Wellcome Sanger Institute for the COVID-19 Genomics UK (COG-UK) Consortium	Randox Laboratories et al
EPI_ISL_1116247	NorthernIreland/RAND-12BFDE6/2021	2021-02-11	Europe	United Kingdom	Randox Laboratories	Wellcome Sanger Institute for the COVID-19 Genomics UK (COG-UK) Consortium	Randox Laboratories et al
EPI_ISL_1116252	NorthernIreland/RAND-12BFDF5/2021	2021-02-11	Europe	United Kingdom	Randox Laboratories	Wellcome Sanger Institute for the COVID-19 Genomics UK (COG-UK) Consortium	Randox Laboratories et al
EPI_ISL_1116250	NorthernIreland/RAND-12BFE01/2021	2021-02-11	Europe	United Kingdom	Randox Laboratories	Wellcome Sanger Institute for the COVID-19 Genomics UK (COG-UK) Consortium	Randox Laboratories et al
EPI_ISL_1116258	NorthernIreland/RAND-12BFE10/2021	2021-02-11	Europe	United Kingdom	Randox Laboratories	Wellcome Sanger Institute for the COVID-19 Genomics UK (COG-UK) Consortium	Randox Laboratories et al
EPI_ISL_1116373	NorthernIreland/RAND-12BFE2F/2021	2021-02-11	Europe	United Kingdom	Randox Laboratories	Wellcome Sanger Institute for the COVID-19 Genomics UK (COG-UK) Consortium	Randox Laboratories et al
EPI_ISL_1116424	NorthernIreland/RAND-12BFE3E/2021	2021-02-11	Europe	United Kingdom	Randox Laboratories	Wellcome Sanger Institute for the COVID-19 Genomics UK (COG-UK) Consortium	Randox Laboratories et al
EPI_ISL_1116414	NorthernIreland/RAND-12BFE4D/2021	2021-02-11	Europe	United Kingdom	Randox Laboratories	Wellcome Sanger Institute for the COVID-19 Genomics UK (COG-UK) Consortium	Randox Laboratories et al
EPI_ISL_1116395	NorthernIreland/RAND-12BFE5C/2021	2021-02-11	Europe	United Kingdom	Randox Laboratories	Wellcome Sanger Institute for the COVID-19 Genomics UK (COG-UK) Consortium	Randox Laboratories et al
EPI_ISL_1116396	NorthernIreland/RAND-12BFE6B/2021	2021-02-11	Europe	United Kingdom	Randox Laboratories	Wellcome Sanger Institute for the COVID-19 Genomics UK (COG-UK) Consortium	Randox Laboratories et al
EPI_ISL_1116398	NorthernIreland/RAND-12BFE7A/2021	2021-02-11	Europe	United Kingdom	Randox Laboratories	Wellcome Sanger Institute for the COVID-19 Genomics UK (COG-UK) Consortium	Randox Laboratories et al
EPI_ISL_1116393	NorthernIreland/RAND-12BFE89/2021	2021-02-11	Europe	United Kingdom	Randox Laboratories	Wellcome Sanger Institute for the COVID-19 Genomics UK (COG-UK) Consortium	Randox Laboratories et al
EPI_ISL_1116411	NorthernIreland/RAND-12BFE98/2021	2021-02-11	Europe	United Kingdom	Randox Laboratories	Wellcome Sanger Institute for the COVID-19 Genomics UK (COG-UK) Consortium	Randox Laboratories et al
EPI_ISL_1116350	NorthernIreland/RAND-12BFEA7/2021	2021-02-11	Europe	United Kingdom	Randox Laboratories	Wellcome Sanger Institute for the COVID-19 Genomics UK (COG-UK) Consortium	Randox Laboratories et al
EPI_ISL_1116408	NorthernIreland/RAND-12BFEB6/2021	2021-02-11	Europe	United Kingdom	Randox Laboratories	Wellcome Sanger Institute for the COVID-19 Genomics UK (COG-UK) Consortium	Randox Laboratories et al
EPI_ISL_1116409	NorthernIreland/RAND-12BFEC5/2021	2021-02-11	Europe	United Kingdom	Randox Laboratories	Wellcome Sanger Institute for the COVID-19 Genomics UK (COG-UK) Consortium	Randox Laboratories et al
EPI_ISL_1116375	NorthernIreland/RAND-12BFED4/2021	2021-02-11	Europe	United Kingdom	Randox Laboratories	Wellcome Sanger Institute for the COVID-19 Genomics UK (COG-UK) Consortium	Randox Laboratories et al
EPI_ISL_1116426	NorthernIreland/RAND-12BFEE3/2021	2021-02-11	Europe	United Kingdom	Randox Laboratories	Wellcome Sanger Institute for the COVID-19 Genomics UK (COG-UK) Consortium	Randox Laboratories et al
EPI_ISL_1116351	NorthernIreland/RAND-12BFEF2/2021	2021-02-11	Europe	United Kingdom	Randox Laboratories	Wellcome Sanger Institute for the COVID-19 Genomics UK (COG-UK) Consortium	Randox Laboratories et al
EPI_ISL_1116384	NorthernIreland/RAND-12BFF0E/2021	2021-02-11	Europe	United Kingdom	Randox Laboratories	Wellcome Sanger Institute for the COVID-19 Genomics UK (COG-UK) Consortium	Randox Laboratories et al
EPI_ISL_1116374	NorthernIreland/RAND-12BFF1D/2021	2021-02-11	Europe	United Kingdom	Randox Laboratories	Wellcome Sanger Institute for the COVID-19 Genomics UK (COG-UK) Consortium	Randox Laboratories et al
EPI_ISL_1116412	NorthernIreland/RAND-12BFF2C/2021	2021-02-11	Europe	United Kingdom	Randox Laboratories	Wellcome Sanger Institute for the COVID-19 Genomics UK (COG-UK) Consortium	Randox Laboratories et al
EPI_ISL_1116356	NorthernIreland/RAND-12BFF3B/2021	2021-02-11	Europe	United Kingdom	Randox Laboratories	Wellcome Sanger Institute for the COVID-19 Genomics UK (COG-UK) Consortium	Randox Laboratories et al
EPI_ISL_1116399	NorthernIreland/RAND-12BFF4A/2021	2021-02-11	Europe	United Kingdom	Randox Laboratories	Wellcome Sanger Institute for the COVID-19 Genomics UK (COG-UK) Consortium	Randox Laboratories et al
EPI_ISL_1116407	NorthernIreland/RAND-12BFF59/2021	2021-02-11	Europe	United Kingdom	Randox Laboratories	Wellcome Sanger Institute for the COVID-19 Genomics UK (COG-UK) Consortium	Randox Laboratories et al
EPI_ISL_1116389	NorthernIreland/RAND-12BFF68/2021	2021-02-11	Europe	United Kingdom	Randox Laboratories	Wellcome Sanger Institute for the COVID-19 Genomics UK (COG-UK) Consortium	Randox Laboratories et al
EPI_ISL_1116419	NorthernIreland/RAND-12BFF77/2021	2021-02-11	Europe	United Kingdom	Randox Laboratories	Wellcome Sanger Institute for the COVID-19 Genomics UK (COG-UK) Consortium	Randox Laboratories et al
EPI_ISL_1116420	NorthernIreland/RAND-12BFF86/2021	2021-02-11	Europe	United Kingdom	Randox Laboratories	Wellcome Sanger Institute for the COVID-19 Genomics UK (COG-UK) Consortium	Randox Laboratories et al
EPI_ISL_1116403	NorthernIreland/RAND-12BFF95/2021	2021-02-11	Europe	United Kingdom	Randox Laboratories	Wellcome Sanger Institute for the COVID-19 Genomics UK (COG-UK) Consortium	Randox Laboratories et al
EPI_ISL_1116365	NorthernIreland/RAND-12C0034/2021	2021-02-11	Europe	United Kingdom	Randox Laboratories	Wellcome Sanger Institute for the COVID-19 Genomics UK (COG-UK) Consortium	Randox Laboratories et al
EPI_ISL_1116387	NorthernIreland/RAND-12C0043/2021	2021-02-11	Europe	United Kingdom	Randox Laboratories	Wellcome Sanger Institute for the COVID-19 Genomics UK (COG-UK) Consortium	Randox Laboratories et al
EPI_ISL_1116410	NorthernIreland/RAND-12C0070/2021	2021-02-09	Europe	United Kingdom	Randox Laboratories	Wellcome Sanger Institute for the COVID-19 Genomics UK (COG-UK) Consortium	Randox Laboratories et al
EPI_ISL_1116392	NorthernIreland/RAND-12C009E/2021	2021-02-10	Europe	United Kingdom	Randox Laboratories	Wellcome Sanger Institute for the COVID-19 Genomics UK (COG-UK) Consortium	Randox Laboratories et al
EPI_ISL_1116355	NorthernIreland/RAND-12C00AD/2021	2021-02-11	Europe	United Kingdom	Randox Laboratories	Wellcome Sanger Institute for the COVID-19 Genomics UK (COG-UK) Consortium	Randox Laboratories et al
EPI_ISL_1116380	NorthernIreland/RAND-12C00BC/2021	2021-02-11	Europe	United Kingdom	Randox Laboratories	Wellcome Sanger Institute for the COVID-19 Genomics UK (COG-UK) Consortium	Randox Laboratories et al
EPI_ISL_1116347	NorthernIreland/RAND-12C00CB/2021	2021-02-11	Europe	United Kingdom	Randox Laboratories	Wellcome Sanger Institute for the COVID-19 Genomics UK (COG-UK) Consortium	Randox Laboratories et al
EPI_ISL_1116361	NorthernIreland/RAND-12C00DA/2021	2021-02-11	Europe	United Kingdom	Randox Laboratories	Wellcome Sanger Institute for the COVID-19 Genomics UK (COG-UK) Consortium	Randox Laboratories et al
EPI_ISL_1116388	NorthernIreland/RAND-12C00E9/2021	2021-02-11	Europe	United Kingdom	Randox Laboratories	Wellcome Sanger Institute for the COVID-19 Genomics UK (COG-UK) Consortium	Randox Laboratories et al
EPI_ISL_1116428	NorthernIreland/RAND-12C00F8/2021	2021-02-11	Europe	United Kingdom	Randox Laboratories	Wellcome Sanger Institute for the COVID-19 Genomics UK (COG-UK) Consortium	Randox Laboratories et al
EPI_ISL_1116405	NorthernIreland/RAND-12C0104/2021	2021-02-11	Europe	United Kingdom	Randox Laboratories	Wellcome Sanger Institute for the COVID-19 Genomics UK (COG-UK) Consortium	Randox Laboratories et al
EPI_ISL_1116369	NorthernIreland/RAND-12C0113/2021	2021-02-11	Europe	United Kingdom	Randox Laboratories	Wellcome Sanger Institute for the COVID-19 Genomics UK (COG-UK) Consortium	Randox Laboratories et al
EPI_ISL_1116255	NorthernIreland/RAND-12C016E/2021	2021-02-11	Europe	United Kingdom	Randox Laboratories	Wellcome Sanger Institute for the COVID-19 Genomics UK (COG-UK) Consortium	Randox Laboratories et al
EPI_ISL_1116261	NorthernIreland/RAND-12C017D/2021	2021-02-11	Europe	United Kingdom	Randox Laboratories	Wellcome Sanger Institute for the COVID-19 Genomics UK (COG-UK) Consortium	Randox Laboratories et al
EPI_ISL_1116357	NorthernIreland/RAND-12C018C/2021	2021-02-09	Europe	United Kingdom	Randox Laboratories	Wellcome Sanger Institute for the COVID-19 Genomics UK (COG-UK) Consortium	Randox Laboratories et al
EPI_ISL_1116381	NorthernIreland/RAND-12C01AA/2021	2021-02-11	Europe	United Kingdom	Randox Laboratories	Wellcome Sanger Institute for the COVID-19 Genomics UK (COG-UK) Consortium	Randox Laboratories et al
EPI_ISL_1116404	NorthernIreland/RAND-12C01B9/2021	2021-02-11	Europe	United Kingdom	Randox Laboratories	Wellcome Sanger Institute for the COVID-19 Genomics UK (COG-UK) Consortium	Randox Laboratories et al
EPI_ISL_1116231	NorthernIreland/RAND-12CD87B/2021	2021-02-10	Europe	United Kingdom	Randox Laboratories	Wellcome Sanger Institute for the COVID-19 Genomics UK (COG-UK) Consortium	Randox Laboratories et al
EPI_ISL_1116221	NorthernIreland/RAND-12CD88A/2021	2021-02-10	Europe	United Kingdom	Randox Laboratories	Wellcome Sanger Institute for the COVID-19 Genomics UK (COG-UK) Consortium	Randox Laboratories et al
EPI_ISL_1116239	NorthernIreland/RAND-12CD8F3/2021	2021-02-10	Europe	United Kingdom	Randox Laboratories	Wellcome Sanger Institute for the COVID-19 Genomics UK (COG-UK) Consortium	Randox Laboratories et al
EPI_ISL_1116232	NorthernIreland/RAND-12CD90F/2021	2021-02-10	Europe	United Kingdom	Randox Laboratories	Wellcome Sanger Institute for the COVID-19 Genomics UK (COG-UK) Consortium	Randox Laboratories et al
EPI_ISL_1116237	NorthernIreland/RAND-12CD91E/2021	2021-02-10	Europe	United Kingdom	Randox Laboratories	Wellcome Sanger Institute for the COVID-19 Genomics UK (COG-UK) Consortium	Randox Laboratories et al
EPI_ISL_1116235	NorthernIreland/RAND-12CD92D/2021	2021-02-10	Europe	United Kingdom	Randox Laboratories	Wellcome Sanger Institute for the COVID-19 Genomics UK (COG-UK) Consortium	Randox Laboratories et al
EPI_ISL_1116225	NorthernIreland/RAND-12CD93C/2021	2021-02-10	Europe	United Kingdom	Randox Laboratories	Wellcome Sanger Institute for the COVID-19 Genomics UK (COG-UK) Consortium	Randox Laboratories et al
EPI_ISL_1116227	NorthernIreland/RAND-12CD94B/2021	2021-02-09	Europe	United Kingdom	Randox Laboratories	Wellcome Sanger Institute for the COVID-19 Genomics UK (COG-UK) Consortium	Randox Laboratories et al
EPI_ISL_1116234	NorthernIreland/RAND-12CD95A/2021	2021-02-10	Europe	United Kingdom	Randox Laboratories	Wellcome Sanger Institute for the COVID-19 Genomics UK (COG-UK) Consortium	Randox Laboratories et al
EPI_ISL_1116226	NorthernIreland/RAND-12CD969/2021	2021-02-10	Europe	United Kingdom	Randox Laboratories	Wellcome Sanger Institute for the COVID-19 Genomics UK (COG-UK) Consortium	Randox Laboratories et al
EPI_ISL_1116224	NorthernIreland/RAND-12CD978/2021	2021-02-10	Europe	United Kingdom	Randox Laboratories	Wellcome Sanger Institute for the COVID-19 Genomics UK (COG-UK) Consortium	Randox Laboratories et al
EPI_ISL_1116222	NorthernIreland/RAND-12CD987/2021	2021-02-10	Europe	United Kingdom	Randox Laboratories	Wellcome Sanger Institute for the COVID-19 Genomics UK (COG-UK) Consortium	Randox Laboratories et al
EPI_ISL_1116228	NorthernIreland/RAND-12CD996/2021	2021-02-10	Europe	United Kingdom	Randox Laboratories	Wellcome Sanger Institute for the COVID-19 Genomics UK (COG-UK) Consortium	Randox Laboratories et al
EPI_ISL_1116229	NorthernIreland/RAND-12CD9A5/2021	2021-02-10	Europe	United Kingdom	Randox Laboratories	Wellcome Sanger Institute for the COVID-19 Genomics UK (COG-UK) Consortium	Randox Laboratories et al
EPI_ISL_1116233	NorthernIreland/RAND-12CD9B4/2021	2021-02-10	Europe	United Kingdom	Randox Laboratories	Wellcome Sanger Institute for the COVID-19 Genomics UK (COG-UK) Consortium	Randox Laboratories et al
EPI_ISL_1116230	NorthernIreland/RAND-12CD9C3/2021	2021-02-10	Europe	United Kingdom	Randox Laboratories	Wellcome Sanger Institute for the COVID-19 Genomics UK (COG-UK) Consortium	Randox Laboratories et al
EPI_ISL_1116223	NorthernIreland/RAND-12CD9D2/2021	2021-02-10	Europe	United Kingdom	Randox Laboratories	Wellcome Sanger Institute for the COVID-19 Genomics UK (COG-UK) Consortium	Randox Laboratories et al
EPI_ISL_1116236	NorthernIreland/RAND-12CD9E1/2021	2021-02-10	Europe	United Kingdom	Randox Laboratories	Wellcome Sanger Institute for the COVID-19 Genomics UK (COG-UK) Consortium	Randox Laboratories et al
EPI_ISL_1116238	NorthernIreland/RAND-12CD9F0/2021	2021-02-10	Europe	United Kingdom	Randox Laboratories	Wellcome Sanger Institute for the COVID-19 Genomics UK (COG-UK) Consortium	Randox Laboratories et al
EPI_ISL_1116182	NorthernIreland/RAND-12CDD5E/2021	2021-02-11	Europe	United Kingdom	Randox Laboratories	Wellcome Sanger Institute for the COVID-19 Genomics UK (COG-UK) Consortium	Randox Laboratories et al
EPI_ISL_1116171	NorthernIreland/RAND-12CDD6D/2021	2021-02-11	Europe	United Kingdom	Randox Laboratories	Wellcome Sanger Institute for the COVID-19 Genomics UK (COG-UK) Consortium	Randox Laboratories et al
EPI_ISL_1116189	NorthernIreland/RAND-12CDD7C/2021	2021-02-11	Europe	United Kingdom	Randox Laboratories	Wellcome Sanger Institute for the COVID-19 Genomics UK (COG-UK) Consortium	Randox Laboratories et al
EPI_ISL_1116150	NorthernIreland/RAND-12CDD8B/2021	2021-02-11	Europe	United Kingdom	Randox Laboratories	Wellcome Sanger Institute for the COVID-19 Genomics UK (COG-UK) Consortium	Randox Laboratories et al
EPI_ISL_1116146	NorthernIreland/RAND-12CDD9A/2021	2021-02-11	Europe	United Kingdom	Randox Laboratories	Wellcome Sanger Institute for the COVID-19 Genomics UK (COG-UK) Consortium	Randox Laboratories et al
EPI_ISL_1116153	NorthernIreland/RAND-12CDDA9/2021	2021-02-11	Europe	United Kingdom	Randox Laboratories	Wellcome Sanger Institute for the COVID-19 Genomics UK (COG-UK) Consortium	Randox Laboratories et al
EPI_ISL_1116161	NorthernIreland/RAND-12CDE3D/2021	2021-02-13	Europe	United Kingdom	Randox Laboratories	Wellcome Sanger Institute for the COVID-19 Genomics UK (COG-UK) Consortium	Randox Laboratories et al
EPI_ISL_1116151	NorthernIreland/RAND-12CDE4C/2021	2021-02-13	Europe	United Kingdom	Randox Laboratories	Wellcome Sanger Institute for the COVID-19 Genomics UK (COG-UK) Consortium	Randox Laboratories et al
EPI_ISL_1116145	NorthernIreland/RAND-12CDE5B/2021	2021-02-13	Europe	United Kingdom	Randox Laboratories	Wellcome Sanger Institute for the COVID-19 Genomics UK (COG-UK) Consortium	Randox Laboratories et al
EPI_ISL_1116198	NorthernIreland/RAND-12CDE6A/2021	2021-02-13	Europe	United Kingdom	Randox Laboratories	Wellcome Sanger Institute for the COVID-19 Genomics UK (COG-UK) Consortium	Randox Laboratories et al
EPI_ISL_1116209	NorthernIreland/RAND-12CDE79/2021	2021-02-13	Europe	United Kingdom	Randox Laboratories	Wellcome Sanger Institute for the COVID-19 Genomics UK (COG-UK) Consortium	Randox Laboratories et al
EPI_ISL_1116211	NorthernIreland/RAND-12CDE88/2021	2021-02-13	Europe	United Kingdom	Randox Laboratories	Wellcome Sanger Institute for the COVID-19 Genomics UK (COG-UK) Consortium	Randox Laboratories et al
EPI_ISL_1116166	NorthernIreland/RAND-12CDE97/2021	2021-02-13	Europe	United Kingdom	Randox Laboratories	Wellcome Sanger Institute for the COVID-19 Genomics UK (COG-UK) Consortium	Randox Laboratories et al
EPI_ISL_1116159	NorthernIreland/RAND-12CE036/2021	2021-02-13	Europe	United Kingdom	Randox Laboratories	Wellcome Sanger Institute for the COVID-19 Genomics UK (COG-UK) Consortium	Randox Laboratories et al
EPI_ISL_1116174	NorthernIreland/RAND-12CE045/2021	2021-02-13	Europe	United Kingdom	Randox Laboratories	Wellcome Sanger Institute for the COVID-19 Genomics UK (COG-UK) Consortium	Randox Laboratories et al
EPI_ISL_1116160	NorthernIreland/RAND-12CE054/2021	2021-02-13	Europe	United Kingdom	Randox Laboratories	Wellcome Sanger Institute for the COVID-19 Genomics UK (COG-UK) Consortium	Randox Laboratories et al
EPI_ISL_1116169	NorthernIreland/RAND-12CE063/2021	2021-02-13	Europe	United Kingdom	Randox Laboratories	Wellcome Sanger Institute for the COVID-19 Genomics UK (COG-UK) Consortium	Randox Laboratories et al
EPI_ISL_1116213	NorthernIreland/RAND-12CE072/2021	2021-02-13	Europe	United Kingdom	Randox Laboratories	Wellcome Sanger Institute for the COVID-19 Genomics UK (COG-UK) Consortium	Randox Laboratories et al
EPI_ISL_1116240	NorthernIreland/RAND-12CE0BE/2021	2021-02-13	Europe	United Kingdom	Randox Laboratories	Wellcome Sanger Institute for the COVID-19 Genomics UK (COG-UK) Consortium	Randox Laboratories et al
EPI_ISL_1116193	NorthernIreland/RAND-12CE0CD/2021	2021-02-13	Europe	United Kingdom	Randox Laboratories	Wellcome Sanger Institute for the COVID-19 Genomics UK (COG-UK) Consortium	Randox Laboratories et al
EPI_ISL_1116242	NorthernIreland/RAND-12CE0DC/2021	2021-02-13	Europe	United Kingdom	Randox Laboratories	Wellcome Sanger Institute for the COVID-19 Genomics UK (COG-UK) Consortium	Randox Laboratories et al
EPI_ISL_1116243	NorthernIreland/RAND-12CE0EB/2021	2021-02-13	Europe	United Kingdom	Randox Laboratories	Wellcome Sanger Institute for the COVID-19 Genomics UK (COG-UK) Consortium	Randox Laboratories et al
EPI_ISL_1116214	NorthernIreland/RAND-12CE0FA/2021	2021-02-13	Europe	United Kingdom	Randox Laboratories	Wellcome Sanger Institute for the COVID-19 Genomics UK (COG-UK) Consortium	Randox Laboratories et al
EPI_ISL_1102284	NorthernIreland/RAND-12CE106/2021	2021-02-13	Europe	United Kingdom	Randox Laboratories	Wellcome Sanger Institute for the COVID-19 Genomics UK (COG-UK) Consortium	Randox Laboratories et al
EPI_ISL_1116215	NorthernIreland/RAND-12CE8B6/2021	2021-02-14	Europe	United Kingdom	Randox Laboratories	Wellcome Sanger Institute for the COVID-19 Genomics UK (COG-UK) Consortium	Randox Laboratories et al
EPI_ISL_1116156	NorthernIreland/RAND-12CE8C5/2021	2021-02-14	Europe	United Kingdom	Randox Laboratories	Wellcome Sanger Institute for the COVID-19 Genomics UK (COG-UK) Consortium	Randox Laboratories et al
EPI_ISL_1116197	NorthernIreland/RAND-12CE8D4/2021	2021-02-14	Europe	United Kingdom	Randox Laboratories	Wellcome Sanger Institute for the COVID-19 Genomics UK (COG-UK) Consortium	Randox Laboratories et al
EPI_ISL_1116139	NorthernIreland/RAND-12CE8E3/2021	2021-02-14	Europe	United Kingdom	Randox Laboratories	Wellcome Sanger Institute for the COVID-19 Genomics UK (COG-UK) Consortium	Randox Laboratories et al
EPI_ISL_1116212	NorthernIreland/RAND-12CE8F2/2021	2021-02-14	Europe	United Kingdom	Randox Laboratories	Wellcome Sanger Institute for the COVID-19 Genomics UK (COG-UK) Consortium	Randox Laboratories et al
EPI_ISL_1116183	NorthernIreland/RAND-12CE90E/2021	2021-02-14	Europe	United Kingdom	Randox Laboratories	Wellcome Sanger Institute for the COVID-19 Genomics UK (COG-UK) Consortium	Randox Laboratories et al
EPI_ISL_1116177	NorthernIreland/RAND-12CE91D/2021	2021-02-14	Europe	United Kingdom	Randox Laboratories	Wellcome Sanger Institute for the COVID-19 Genomics UK (COG-UK) Consortium	Randox Laboratories et al
EPI_ISL_1116208	NorthernIreland/RAND-12CE92C/2021	2021-02-14	Europe	United Kingdom	Randox Laboratories	Wellcome Sanger Institute for the COVID-19 Genomics UK (COG-UK) Consortium	Randox Laboratories et al
EPI_ISL_1116157	NorthernIreland/RAND-12CE93B/2021	2021-02-14	Europe	United Kingdom	Randox Laboratories	Wellcome Sanger Institute for the COVID-19 Genomics UK (COG-UK) Consortium	Randox Laboratories et al
EPI_ISL_1116173	NorthernIreland/RAND-12CE94A/2021	2021-02-14	Europe	United Kingdom	Randox Laboratories	Wellcome Sanger Institute for the COVID-19 Genomics UK (COG-UK) Consortium	Randox Laboratories et al
EPI_ISL_1116163	NorthernIreland/RAND-12CE959/2021	2021-02-14	Europe	United Kingdom	Randox Laboratories	Wellcome Sanger Institute for the COVID-19 Genomics UK (COG-UK) Consortium	Randox Laboratories et al
EPI_ISL_1116203	NorthernIreland/RAND-12CE968/2021	2021-02-14	Europe	United Kingdom	Randox Laboratories	Wellcome Sanger Institute for the COVID-19 Genomics UK (COG-UK) Consortium	Randox Laboratories et al
EPI_ISL_1116155	NorthernIreland/RAND-12CE977/2021	2021-02-14	Europe	United Kingdom	Randox Laboratories	Wellcome Sanger Institute for the COVID-19 Genomics UK (COG-UK) Consortium	Randox Laboratories et al
EPI_ISL_1116188	NorthernIreland/RAND-12CE986/2021	2021-02-14	Europe	United Kingdom	Randox Laboratories	Wellcome Sanger Institute for the COVID-19 Genomics UK (COG-UK) Consortium	Randox Laboratories et al
EPI_ISL_1116168	NorthernIreland/RAND-12CE995/2021	2021-02-14	Europe	United Kingdom	Randox Laboratories	Wellcome Sanger Institute for the COVID-19 Genomics UK (COG-UK) Consortium	Randox Laboratories et al
EPI_ISL_1116170	NorthernIreland/RAND-12CE9A4/2021	2021-02-14	Europe	United Kingdom	Randox Laboratories	Wellcome Sanger Institute for the COVID-19 Genomics UK (COG-UK) Consortium	Randox Laboratories et al
EPI_ISL_1116144	NorthernIreland/RAND-12CE9B3/2021	2021-02-14	Europe	United Kingdom	Randox Laboratories	Wellcome Sanger Institute for the COVID-19 Genomics UK (COG-UK) Consortium	Randox Laboratories et al
EPI_ISL_1116184	NorthernIreland/RAND-12CE9C2/2021	2021-02-14	Europe	United Kingdom	Randox Laboratories	Wellcome Sanger Institute for the COVID-19 Genomics UK (COG-UK) Consortium	Randox Laboratories et al
EPI_ISL_1116158	NorthernIreland/RAND-12CE9D1/2021	2021-02-14	Europe	United Kingdom	Randox Laboratories	Wellcome Sanger Institute for the COVID-19 Genomics UK (COG-UK) Consortium	Randox Laboratories et al
EPI_ISL_1116199	NorthernIreland/RAND-12CE9E0/2021	2021-02-14	Europe	United Kingdom	Randox Laboratories	Wellcome Sanger Institute for the COVID-19 Genomics UK (COG-UK) Consortium	Randox Laboratories et al
EPI_ISL_1116152	NorthernIreland/RAND-12CE9FF/2021	2021-02-14	Europe	United Kingdom	Randox Laboratories	Wellcome Sanger Institute for the COVID-19 Genomics UK (COG-UK) Consortium	Randox Laboratories et al
EPI_ISL_1116210	NorthernIreland/RAND-12CEA0B/2021	2021-02-14	Europe	United Kingdom	Randox Laboratories	Wellcome Sanger Institute for the COVID-19 Genomics UK (COG-UK) Consortium	Randox Laboratories et al
EPI_ISL_1116180	NorthernIreland/RAND-12CEA1A/2021	2021-02-14	Europe	United Kingdom	Randox Laboratories	Wellcome Sanger Institute for the COVID-19 Genomics UK (COG-UK) Consortium	Randox Laboratories et al
EPI_ISL_1116185	NorthernIreland/RAND-12CEA29/2021	2021-02-14	Europe	United Kingdom	Randox Laboratories	Wellcome Sanger Institute for the COVID-19 Genomics UK (COG-UK) Consortium	Randox Laboratories et al
EPI_ISL_1116162	NorthernIreland/RAND-12CEA38/2021	2021-02-14	Europe	United Kingdom	Randox Laboratories	Wellcome Sanger Institute for the COVID-19 Genomics UK (COG-UK) Consortium	Randox Laboratories et al
EPI_ISL_1116218	NorthernIreland/RAND-12CEA47/2021	2021-02-14	Europe	United Kingdom	Randox Laboratories	Wellcome Sanger Institute for the COVID-19 Genomics UK (COG-UK) Consortium	Randox Laboratories et al
EPI_ISL_1116196	NorthernIreland/RAND-12CEA56/2021	2021-02-14	Europe	United Kingdom	Randox Laboratories	Wellcome Sanger Institute for the COVID-19 Genomics UK (COG-UK) Consortium	Randox Laboratories et al
EPI_ISL_1116194	NorthernIreland/RAND-12CEA65/2021	2021-02-14	Europe	United Kingdom	Randox Laboratories	Wellcome Sanger Institute for the COVID-19 Genomics UK (COG-UK) Consortium	Randox Laboratories et al
EPI_ISL_1116164	NorthernIreland/RAND-12CEA74/2021	2021-02-14	Europe	United Kingdom	Randox Laboratories	Wellcome Sanger Institute for the COVID-19 Genomics UK (COG-UK) Consortium	Randox Laboratories et al
EPI_ISL_1116176	NorthernIreland/RAND-12CEA83/2021	2021-02-14	Europe	United Kingdom	Randox Laboratories	Wellcome Sanger Institute for the COVID-19 Genomics UK (COG-UK) Consortium	Randox Laboratories et al
EPI_ISL_1116191	NorthernIreland/RAND-12CEA92/2021	2021-02-14	Europe	United Kingdom	Randox Laboratories	Wellcome Sanger Institute for the COVID-19 Genomics UK (COG-UK) Consortium	Randox Laboratories et al
EPI_ISL_1116219	NorthernIreland/RAND-12CEAA1/2021	2021-02-14	Europe	United Kingdom	Randox Laboratories	Wellcome Sanger Institute for the COVID-19 Genomics UK (COG-UK) Consortium	Randox Laboratories et al
EPI_ISL_1116200	NorthernIreland/RAND-12CEAB0/2021	2021-02-14	Europe	United Kingdom	Randox Laboratories	Wellcome Sanger Institute for the COVID-19 Genomics UK (COG-UK) Consortium	Randox Laboratories et al
EPI_ISL_1116201	NorthernIreland/RAND-12CEACF/2021	2021-02-14	Europe	United Kingdom	Randox Laboratories	Wellcome Sanger Institute for the COVID-19 Genomics UK (COG-UK) Consortium	Randox Laboratories et al
EPI_ISL_1116148	NorthernIreland/RAND-12CEADE/2021	2021-02-14	Europe	United Kingdom	Randox Laboratories	Wellcome Sanger Institute for the COVID-19 Genomics UK (COG-UK) Consortium	Randox Laboratories et al
EPI_ISL_1116202	NorthernIreland/RAND-12CEAED/2021	2021-02-14	Europe	United Kingdom	Randox Laboratories	Wellcome Sanger Institute for the COVID-19 Genomics UK (COG-UK) Consortium	Randox Laboratories et al
EPI_ISL_1116154	NorthernIreland/RAND-12CEAFC/2021	2021-02-14	Europe	United Kingdom	Randox Laboratories	Wellcome Sanger Institute for the COVID-19 Genomics UK (COG-UK) Consortium	Randox Laboratories et al
EPI_ISL_1116142	NorthernIreland/RAND-12CEB08/2021	2021-02-14	Europe	United Kingdom	Randox Laboratories	Wellcome Sanger Institute for the COVID-19 Genomics UK (COG-UK) Consortium	Randox Laboratories et al
EPI_ISL_1116190	NorthernIreland/RAND-12CEB17/2021	2021-02-14	Europe	United Kingdom	Randox Laboratories	Wellcome Sanger Institute for the COVID-19 Genomics UK (COG-UK) Consortium	Randox Laboratories et al
EPI_ISL_1116175	NorthernIreland/RAND-12CEB26/2021	2021-02-14	Europe	United Kingdom	Randox Laboratories	Wellcome Sanger Institute for the COVID-19 Genomics UK (COG-UK) Consortium	Randox Laboratories et al
EPI_ISL_1116187	NorthernIreland/RAND-12CEB35/2021	2021-02-14	Europe	United Kingdom	Randox Laboratories	Wellcome Sanger Institute for the COVID-19 Genomics UK (COG-UK) Consortium	Randox Laboratories et al
EPI_ISL_1116172	NorthernIreland/RAND-12CEB44/2021	2021-02-14	Europe	United Kingdom	Randox Laboratories	Wellcome Sanger Institute for the COVID-19 Genomics UK (COG-UK) Consortium	Randox Laboratories et al
EPI_ISL_1116217	NorthernIreland/RAND-12CEB53/2021	2021-02-14	Europe	United Kingdom	Randox Laboratories	Wellcome Sanger Institute for the COVID-19 Genomics UK (COG-UK) Consortium	Randox Laboratories et al
EPI_ISL_1116147	NorthernIreland/RAND-12CEB62/2021	2021-02-14	Europe	United Kingdom	Randox Laboratories	Wellcome Sanger Institute for the COVID-19 Genomics UK (COG-UK) Consortium	Randox Laboratories et al
EPI_ISL_1116186	NorthernIreland/RAND-12CEB71/2021	2021-02-13	Europe	United Kingdom	Randox Laboratories	Wellcome Sanger Institute for the COVID-19 Genomics UK (COG-UK) Consortium	Randox Laboratories et al
EPI_ISL_1116192	NorthernIreland/RAND-12CEB9F/2021	2021-02-14	Europe	United Kingdom	Randox Laboratories	Wellcome Sanger Institute for the COVID-19 Genomics UK (COG-UK) Consortium	Randox Laboratories et al
EPI_ISL_1116143	NorthernIreland/RAND-12CEBAE/2021	2021-02-13	Europe	United Kingdom	Randox Laboratories	Wellcome Sanger Institute for the COVID-19 Genomics UK (COG-UK) Consortium	Randox Laboratories et al
EPI_ISL_1116207	NorthernIreland/RAND-12CEBBD/2021	2021-02-14	Europe	United Kingdom	Randox Laboratories	Wellcome Sanger Institute for the COVID-19 Genomics UK (COG-UK) Consortium	Randox Laboratories et al
EPI_ISL_1116216	NorthernIreland/RAND-12CEBCC/2021	2021-02-14	Europe	United Kingdom	Randox Laboratories	Wellcome Sanger Institute for the COVID-19 Genomics UK (COG-UK) Consortium	Randox Laboratories et al
EPI_ISL_1116149	NorthernIreland/RAND-12CEBDB/2021	2021-02-14	Europe	United Kingdom	Randox Laboratories	Wellcome Sanger Institute for the COVID-19 Genomics UK (COG-UK) Consortium	Randox Laboratories et al
EPI_ISL_1116220	NorthernIreland/RAND-12CEBEA/2021	2021-02-14	Europe	United Kingdom	Randox Laboratories	Wellcome Sanger Institute for the COVID-19 Genomics UK (COG-UK) Consortium	Randox Laboratories et al
EPI_ISL_1116195	NorthernIreland/RAND-12CEBF9/2021	2021-02-14	Europe	United Kingdom	Randox Laboratories	Wellcome Sanger Institute for the COVID-19 Genomics UK (COG-UK) Consortium	Randox Laboratories et al
EPI_ISL_1116205	NorthernIreland/RAND-12CEC05/2021	2021-02-14	Europe	United Kingdom	Randox Laboratories	Wellcome Sanger Institute for the COVID-19 Genomics UK (COG-UK) Consortium	Randox Laboratories et al
EPI_ISL_1116167	NorthernIreland/RAND-12CEC14/2021	2021-02-14	Europe	United Kingdom	Randox Laboratories	Wellcome Sanger Institute for the COVID-19 Genomics UK (COG-UK) Consortium	Randox Laboratories et al
EPI_ISL_1116141	NorthernIreland/RAND-12CEC23/2021	2021-02-14	Europe	United Kingdom	Randox Laboratories	Wellcome Sanger Institute for the COVID-19 Genomics UK (COG-UK) Consortium	Randox Laboratories et al
EPI_ISL_1116165	NorthernIreland/RAND-12CEC32/2021	2021-02-14	Europe	United Kingdom	Randox Laboratories	Wellcome Sanger Institute for the COVID-19 Genomics UK (COG-UK) Consortium	Randox Laboratories et al
EPI_ISL_1116206	NorthernIreland/RAND-12CEC41/2021	2021-02-14	Europe	United Kingdom	Randox Laboratories	Wellcome Sanger Institute for the COVID-19 Genomics UK (COG-UK) Consortium	Randox Laboratories et al
EPI_ISL_1116181	NorthernIreland/RAND-12CEC50/2021	2021-02-14	Europe	United Kingdom	Randox Laboratories	Wellcome Sanger Institute for the COVID-19 Genomics UK (COG-UK) Consortium	Randox Laboratories et al
EPI_ISL_1116178	NorthernIreland/RAND-12CEC6F/2021	2021-02-14	Europe	United Kingdom	Randox Laboratories	Wellcome Sanger Institute for the COVID-19 Genomics UK (COG-UK) Consortium	Randox Laboratories et al
EPI_ISL_1116179	NorthernIreland/RAND-12CEC7E/2021	2021-02-14	Europe	United Kingdom	Randox Laboratories	Wellcome Sanger Institute for the COVID-19 Genomics UK (COG-UK) Consortium	Randox Laboratories et al
EPI_ISL_1116204	NorthernIreland/RAND-12CEC8D/2021	2021-02-14	Europe	United Kingdom	Randox Laboratories	Wellcome Sanger Institute for the COVID-19 Genomics UK (COG-UK) Consortium	Randox Laboratories et al
EPI_ISL_1116244	NorthernIreland/RAND-12CEC9C/2021	2021-02-14	Europe	United Kingdom	Randox Laboratories	Wellcome Sanger Institute for the COVID-19 Genomics UK (COG-UK) Consortium	Randox Laboratories et al
EPI_ISL_1116140	NorthernIreland/RAND-12CECAB/2021	2021-02-14	Europe	United Kingdom	Randox Laboratories	Wellcome Sanger Institute for the COVID-19 Genomics UK (COG-UK) Consortium	Randox Laboratories et al
EPI_ISL_1115830	NorthernIreland/RAND-12D6CEC/2021	2021-02-12	Europe	United Kingdom	Randox Laboratories	Wellcome Sanger Institute for the COVID-19 Genomics UK (COG-UK) Consortium	Randox Laboratories et al
EPI_ISL_1115871	NorthernIreland/RAND-12D6CFB/2021	2021-02-12	Europe	United Kingdom	Randox Laboratories	Wellcome Sanger Institute for the COVID-19 Genomics UK (COG-UK) Consortium	Randox Laboratories et al
EPI_ISL_1115827	NorthernIreland/RAND-12D6D07/2021	2021-02-12	Europe	United Kingdom	Randox Laboratories	Wellcome Sanger Institute for the COVID-19 Genomics UK (COG-UK) Consortium	Randox Laboratories et al
EPI_ISL_1115880	NorthernIreland/RAND-12D6D16/2021	2021-02-12	Europe	United Kingdom	Randox Laboratories	Wellcome Sanger Institute for the COVID-19 Genomics UK (COG-UK) Consortium	Randox Laboratories et al
EPI_ISL_1115836	NorthernIreland/RAND-12D6D25/2021	2021-02-12	Europe	United Kingdom	Randox Laboratories	Wellcome Sanger Institute for the COVID-19 Genomics UK (COG-UK) Consortium	Randox Laboratories et al
EPI_ISL_1115835	NorthernIreland/RAND-12D6D34/2021	2021-02-12	Europe	United Kingdom	Randox Laboratories	Wellcome Sanger Institute for the COVID-19 Genomics UK (COG-UK) Consortium	Randox Laboratories et al
EPI_ISL_1115853	NorthernIreland/RAND-12D6D43/2021	2021-02-12	Europe	United Kingdom	Randox Laboratories	Wellcome Sanger Institute for the COVID-19 Genomics UK (COG-UK) Consortium	Randox Laboratories et al
EPI_ISL_1115891	NorthernIreland/RAND-12D6D52/2021	2021-02-12	Europe	United Kingdom	Randox Laboratories	Wellcome Sanger Institute for the COVID-19 Genomics UK (COG-UK) Consortium	Randox Laboratories et al
EPI_ISL_1115838	NorthernIreland/RAND-12D6D61/2021	2021-02-12	Europe	United Kingdom	Randox Laboratories	Wellcome Sanger Institute for the COVID-19 Genomics UK (COG-UK) Consortium	Randox Laboratories et al
EPI_ISL_1115873	NorthernIreland/RAND-12D6DF8/2021	2021-02-12	Europe	United Kingdom	Randox Laboratories	Wellcome Sanger Institute for the COVID-19 Genomics UK (COG-UK) Consortium	Randox Laboratories et al
EPI_ISL_1115860	NorthernIreland/RAND-12D6E04/2021	2021-02-12	Europe	United Kingdom	Randox Laboratories	Wellcome Sanger Institute for the COVID-19 Genomics UK (COG-UK) Consortium	Randox Laboratories et al
EPI_ISL_1115883	NorthernIreland/RAND-12D6EE6/2021	2021-02-11	Europe	United Kingdom	Randox Laboratories	Wellcome Sanger Institute for the COVID-19 Genomics UK (COG-UK) Consortium	Randox Laboratories et al
EPI_ISL_1115861	NorthernIreland/RAND-12D6EF5/2021	2021-02-11	Europe	United Kingdom	Randox Laboratories	Wellcome Sanger Institute for the COVID-19 Genomics UK (COG-UK) Consortium	Randox Laboratories et al
EPI_ISL_1115874	NorthernIreland/RAND-12D6F01/2021	2021-02-11	Europe	United Kingdom	Randox Laboratories	Wellcome Sanger Institute for the COVID-19 Genomics UK (COG-UK) Consortium	Randox Laboratories et al
EPI_ISL_1115862	NorthernIreland/RAND-12D6F10/2021	2021-02-11	Europe	United Kingdom	Randox Laboratories	Wellcome Sanger Institute for the COVID-19 Genomics UK (COG-UK) Consortium	Randox Laboratories et al
EPI_ISL_1115831	NorthernIreland/RAND-12D6FB6/2021	2021-02-11	Europe	United Kingdom	Randox Laboratories	Wellcome Sanger Institute for the COVID-19 Genomics UK (COG-UK) Consortium	Randox Laboratories et al
EPI_ISL_1115888	NorthernIreland/RAND-12D6FC5/2021	2021-02-12	Europe	United Kingdom	Randox Laboratories	Wellcome Sanger Institute for the COVID-19 Genomics UK (COG-UK) Consortium	Randox Laboratories et al
EPI_ISL_1115843	NorthernIreland/RAND-12D6FD4/2021	2021-02-12	Europe	United Kingdom	Randox Laboratories	Wellcome Sanger Institute for the COVID-19 Genomics UK (COG-UK) Consortium	Randox Laboratories et al
EPI_ISL_1115847	NorthernIreland/RAND-12D6FF2/2021	2021-02-12	Europe	United Kingdom	Randox Laboratories	Wellcome Sanger Institute for the COVID-19 Genomics UK (COG-UK) Consortium	Randox Laboratories et al
EPI_ISL_1115863	NorthernIreland/RAND-12D700D/2021	2021-02-12	Europe	United Kingdom	Randox Laboratories	Wellcome Sanger Institute for the COVID-19 Genomics UK (COG-UK) Consortium	Randox Laboratories et al
EPI_ISL_1115858	NorthernIreland/RAND-12D701C/2021	2021-02-12	Europe	United Kingdom	Randox Laboratories	Wellcome Sanger Institute for the COVID-19 Genomics UK (COG-UK) Consortium	Randox Laboratories et al
EPI_ISL_1115842	NorthernIreland/RAND-12D702B/2021	2021-02-12	Europe	United Kingdom	Randox Laboratories	Wellcome Sanger Institute for the COVID-19 Genomics UK (COG-UK) Consortium	Randox Laboratories et al
EPI_ISL_1115872	NorthernIreland/RAND-12D703A/2021	2021-02-12	Europe	United Kingdom	Randox Laboratories	Wellcome Sanger Institute for the COVID-19 Genomics UK (COG-UK) Consortium	Randox Laboratories et al
EPI_ISL_1115840	NorthernIreland/RAND-12D7049/2021	2021-02-12	Europe	United Kingdom	Randox Laboratories	Wellcome Sanger Institute for the COVID-19 Genomics UK (COG-UK) Consortium	Randox Laboratories et al
EPI_ISL_1115839	NorthernIreland/RAND-12D7058/2021	2021-02-12	Europe	United Kingdom	Randox Laboratories	Wellcome Sanger Institute for the COVID-19 Genomics UK (COG-UK) Consortium	Randox Laboratories et al
EPI_ISL_1101774	NorthernIreland/RAND-12D7067/2021	2021-02-12	Europe	United Kingdom	Randox Laboratories	Wellcome Sanger Institute for the COVID-19 Genomics UK (COG-UK) Consortium	Randox Laboratories et al
EPI_ISL_1115826	NorthernIreland/RAND-12D7076/2021	2021-02-12	Europe	United Kingdom	Randox Laboratories	Wellcome Sanger Institute for the COVID-19 Genomics UK (COG-UK) Consortium	Randox Laboratories et al
EPI_ISL_1115879	NorthernIreland/RAND-12D7085/2021	2021-02-12	Europe	United Kingdom	Randox Laboratories	Wellcome Sanger Institute for the COVID-19 Genomics UK (COG-UK) Consortium	Randox Laboratories et al
EPI_ISL_1115829	NorthernIreland/RAND-12D7094/2021	2021-02-12	Europe	United Kingdom	Randox Laboratories	Wellcome Sanger Institute for the COVID-19 Genomics UK (COG-UK) Consortium	Randox Laboratories et al
EPI_ISL_1115870	NorthernIreland/RAND-12D70A3/2021	2021-02-12	Europe	United Kingdom	Randox Laboratories	Wellcome Sanger Institute for the COVID-19 Genomics UK (COG-UK) Consortium	Randox Laboratories et al
EPI_ISL_1115846	NorthernIreland/RAND-12D70B2/2021	2021-02-12	Europe	United Kingdom	Randox Laboratories	Wellcome Sanger Institute for the COVID-19 Genomics UK (COG-UK) Consortium	Randox Laboratories et al
EPI_ISL_1115833	NorthernIreland/RAND-12D7173/2021	2021-02-12	Europe	United Kingdom	Randox Laboratories	Wellcome Sanger Institute for the COVID-19 Genomics UK (COG-UK) Consortium	Randox Laboratories et al
EPI_ISL_1115868	NorthernIreland/RAND-12D7182/2021	2021-02-12	Europe	United Kingdom	Randox Laboratories	Wellcome Sanger Institute for the COVID-19 Genomics UK (COG-UK) Consortium	Randox Laboratories et al
EPI_ISL_1115866	NorthernIreland/RAND-12D71A0/2021	2021-02-12	Europe	United Kingdom	Randox Laboratories	Wellcome Sanger Institute for the COVID-19 Genomics UK (COG-UK) Consortium	Randox Laboratories et al
EPI_ISL_1115885	NorthernIreland/RAND-12D71BF/2021	2021-02-12	Europe	United Kingdom	Randox Laboratories	Wellcome Sanger Institute for the COVID-19 Genomics UK (COG-UK) Consortium	Randox Laboratories et al
EPI_ISL_1115875	NorthernIreland/RAND-12D71CE/2021	2021-02-12	Europe	United Kingdom	Randox Laboratories	Wellcome Sanger Institute for the COVID-19 Genomics UK (COG-UK) Consortium	Randox Laboratories et al
EPI_ISL_1115882	NorthernIreland/RAND-12D736E/2021	2021-02-13	Europe	United Kingdom	Randox Laboratories	Wellcome Sanger Institute for the COVID-19 Genomics UK (COG-UK) Consortium	Randox Laboratories et al
EPI_ISL_1115886	NorthernIreland/RAND-12D737D/2021	2021-02-13	Europe	United Kingdom	Randox Laboratories	Wellcome Sanger Institute for the COVID-19 Genomics UK (COG-UK) Consortium	Randox Laboratories et al
EPI_ISL_1115825	NorthernIreland/RAND-12D739B/2021	2021-02-13	Europe	United Kingdom	Randox Laboratories	Wellcome Sanger Institute for the COVID-19 Genomics UK (COG-UK) Consortium	Randox Laboratories et al
EPI_ISL_1115864	NorthernIreland/RAND-12D73AA/2021	2021-02-13	Europe	United Kingdom	Randox Laboratories	Wellcome Sanger Institute for the COVID-19 Genomics UK (COG-UK) Consortium	Randox Laboratories et al
EPI_ISL_1115856	NorthernIreland/RAND-12D73B9/2021	2021-02-13	Europe	United Kingdom	Randox Laboratories	Wellcome Sanger Institute for the COVID-19 Genomics UK (COG-UK) Consortium	Randox Laboratories et al
EPI_ISL_1264943	NorthernIreland/RAND-12D752C/2021	2021-02-13	Europe	United Kingdom	Randox Laboratories	Wellcome Sanger Institute for the COVID-19 Genomics UK (COG-UK) Consortium	Randox Laboratories et al
EPI_ISL_1264912	NorthernIreland/RAND-12D753B/2021	2021-02-13	Europe	United Kingdom	Randox Laboratories	Wellcome Sanger Institute for the COVID-19 Genomics UK (COG-UK) Consortium	Randox Laboratories et al
EPI_ISL_1264934	NorthernIreland/RAND-12D754A/2021	2021-02-13	Europe	United Kingdom	Randox Laboratories	Wellcome Sanger Institute for the COVID-19 Genomics UK (COG-UK) Consortium	Randox Laboratories et al
EPI_ISL_1264942	NorthernIreland/RAND-12D7559/2021	2021-02-13	Europe	United Kingdom	Randox Laboratories	Wellcome Sanger Institute for the COVID-19 Genomics UK (COG-UK) Consortium	Randox Laboratories et al
EPI_ISL_1264919	NorthernIreland/RAND-12D7568/2021	2021-02-13	Europe	United Kingdom	Randox Laboratories	Wellcome Sanger Institute for the COVID-19 Genomics UK (COG-UK) Consortium	Randox Laboratories et al
EPI_ISL_1264928	NorthernIreland/RAND-12D7577/2021	2021-02-13	Europe	United Kingdom	Randox Laboratories	Wellcome Sanger Institute for the COVID-19 Genomics UK (COG-UK) Consortium	Randox Laboratories et al
EPI_ISL_1264917	NorthernIreland/RAND-12D7586/2021	2021-02-13	Europe	United Kingdom	Randox Laboratories	Wellcome Sanger Institute for the COVID-19 Genomics UK (COG-UK) Consortium	Randox Laboratories et al
EPI_ISL_1264938	NorthernIreland/RAND-12D7595/2021	2021-02-13	Europe	United Kingdom	Randox Laboratories	Wellcome Sanger Institute for the COVID-19 Genomics UK (COG-UK) Consortium	Randox Laboratories et al
EPI_ISL_1264950	NorthernIreland/RAND-12D75A4/2021	2021-02-13	Europe	United Kingdom	Randox Laboratories	Wellcome Sanger Institute for the COVID-19 Genomics UK (COG-UK) Consortium	Randox Laboratories et al
EPI_ISL_1264953	NorthernIreland/RAND-12D75B3/2021	2021-02-13	Europe	United Kingdom	Randox Laboratories	Wellcome Sanger Institute for the COVID-19 Genomics UK (COG-UK) Consortium	Randox Laboratories et al
EPI_ISL_1264929	NorthernIreland/RAND-12D76FC/2021	2021-02-13	Europe	United Kingdom	Randox Laboratories	Wellcome Sanger Institute for the COVID-19 Genomics UK (COG-UK) Consortium	Randox Laboratories et al
EPI_ISL_1264944	NorthernIreland/RAND-12D7726/2021	2021-02-13	Europe	United Kingdom	Randox Laboratories	Wellcome Sanger Institute for the COVID-19 Genomics UK (COG-UK) Consortium	Randox Laboratories et al
EPI_ISL_1264948	NorthernIreland/RAND-12D7735/2021	2021-02-13	Europe	United Kingdom	Randox Laboratories	Wellcome Sanger Institute for the COVID-19 Genomics UK (COG-UK) Consortium	Randox Laboratories et al
EPI_ISL_1115851	NorthernIreland/RAND-12D7744/2021	2021-02-12	Europe	United Kingdom	Randox Laboratories	Wellcome Sanger Institute for the COVID-19 Genomics UK (COG-UK) Consortium	Randox Laboratories et al
EPI_ISL_1115855	NorthernIreland/RAND-12D7753/2021	2021-02-12	Europe	United Kingdom	Randox Laboratories	Wellcome Sanger Institute for the COVID-19 Genomics UK (COG-UK) Consortium	Randox Laboratories et al
EPI_ISL_1115844	NorthernIreland/RAND-12D7762/2021	2021-02-12	Europe	United Kingdom	Randox Laboratories	Wellcome Sanger Institute for the COVID-19 Genomics UK (COG-UK) Consortium	Randox Laboratories et al
EPI_ISL_1115889	NorthernIreland/RAND-12D7771/2021	2021-02-12	Europe	United Kingdom	Randox Laboratories	Wellcome Sanger Institute for the COVID-19 Genomics UK (COG-UK) Consortium	Randox Laboratories et al
EPI_ISL_1115828	NorthernIreland/RAND-12D7780/2021	2021-02-12	Europe	United Kingdom	Randox Laboratories	Wellcome Sanger Institute for the COVID-19 Genomics UK (COG-UK) Consortium	Randox Laboratories et al
EPI_ISL_1115877	NorthernIreland/RAND-12D779F/2021	2021-02-12	Europe	United Kingdom	Randox Laboratories	Wellcome Sanger Institute for the COVID-19 Genomics UK (COG-UK) Consortium	Randox Laboratories et al
EPI_ISL_1115848	NorthernIreland/RAND-12D77AE/2021	2021-02-12	Europe	United Kingdom	Randox Laboratories	Wellcome Sanger Institute for the COVID-19 Genomics UK (COG-UK) Consortium	Randox Laboratories et al
EPI_ISL_1115850	NorthernIreland/RAND-12D77BD/2021	2021-02-12	Europe	United Kingdom	Randox Laboratories	Wellcome Sanger Institute for the COVID-19 Genomics UK (COG-UK) Consortium	Randox Laboratories et al
EPI_ISL_1264915	NorthernIreland/RAND-12D77CC/2021	2021-02-13	Europe	United Kingdom	Randox Laboratories	Wellcome Sanger Institute for the COVID-19 Genomics UK (COG-UK) Consortium	Randox Laboratories et al
EPI_ISL_1264907	NorthernIreland/RAND-12D77DB/2021	2021-02-13	Europe	United Kingdom	Randox Laboratories	Wellcome Sanger Institute for the COVID-19 Genomics UK (COG-UK) Consortium	Randox Laboratories et al
EPI_ISL_1264940	NorthernIreland/RAND-12D77EA/2021	2021-02-13	Europe	United Kingdom	Randox Laboratories	Wellcome Sanger Institute for the COVID-19 Genomics UK (COG-UK) Consortium	Randox Laboratories et al
EPI_ISL_1264939	NorthernIreland/RAND-12D77F9/2021	2021-02-13	Europe	United Kingdom	Randox Laboratories	Wellcome Sanger Institute for the COVID-19 Genomics UK (COG-UK) Consortium	Randox Laboratories et al
EPI_ISL_1264941	NorthernIreland/RAND-12D7805/2021	2021-02-13	Europe	United Kingdom	Randox Laboratories	Wellcome Sanger Institute for the COVID-19 Genomics UK (COG-UK) Consortium	Randox Laboratories et al
EPI_ISL_1115834	NorthernIreland/RAND-12D7814/2021	2021-02-12	Europe	United Kingdom	Randox Laboratories	Wellcome Sanger Institute for the COVID-19 Genomics UK (COG-UK) Consortium	Randox Laboratories et al
EPI_ISL_1115852	NorthernIreland/RAND-12D7823/2021	2021-02-12	Europe	United Kingdom	Randox Laboratories	Wellcome Sanger Institute for the COVID-19 Genomics UK (COG-UK) Consortium	Randox Laboratories et al
EPI_ISL_1115867	NorthernIreland/RAND-12D7832/2021	2021-02-12	Europe	United Kingdom	Randox Laboratories	Wellcome Sanger Institute for the COVID-19 Genomics UK (COG-UK) Consortium	Randox Laboratories et al
EPI_ISL_1115845	NorthernIreland/RAND-12D7841/2021	2021-02-12	Europe	United Kingdom	Randox Laboratories	Wellcome Sanger Institute for the COVID-19 Genomics UK (COG-UK) Consortium	Randox Laboratories et al
EPI_ISL_1115878	NorthernIreland/RAND-12D7850/2021	2021-02-12	Europe	United Kingdom	Randox Laboratories	Wellcome Sanger Institute for the COVID-19 Genomics UK (COG-UK) Consortium	Randox Laboratories et al
EPI_ISL_1115849	NorthernIreland/RAND-12D786F/2021	2021-02-12	Europe	United Kingdom	Randox Laboratories	Wellcome Sanger Institute for the COVID-19 Genomics UK (COG-UK) Consortium	Randox Laboratories et al
EPI_ISL_1115832	NorthernIreland/RAND-12D787E/2021	2021-02-12	Europe	United Kingdom	Randox Laboratories	Wellcome Sanger Institute for the COVID-19 Genomics UK (COG-UK) Consortium	Randox Laboratories et al
EPI_ISL_1115837	NorthernIreland/RAND-12D788D/2021	2021-02-12	Europe	United Kingdom	Randox Laboratories	Wellcome Sanger Institute for the COVID-19 Genomics UK (COG-UK) Consortium	Randox Laboratories et al
EPI_ISL_1115884	NorthernIreland/RAND-12D789C/2021	2021-02-12	Europe	United Kingdom	Randox Laboratories	Wellcome Sanger Institute for the COVID-19 Genomics UK (COG-UK) Consortium	Randox Laboratories et al
EPI_ISL_1115887	NorthernIreland/RAND-12D78AB/2021	2021-02-12	Europe	United Kingdom	Randox Laboratories	Wellcome Sanger Institute for the COVID-19 Genomics UK (COG-UK) Consortium	Randox Laboratories et al
EPI_ISL_1115881	NorthernIreland/RAND-12D78BA/2021	2021-02-12	Europe	United Kingdom	Randox Laboratories	Wellcome Sanger Institute for the COVID-19 Genomics UK (COG-UK) Consortium	Randox Laboratories et al
EPI_ISL_1115865	NorthernIreland/RAND-12D78C9/2021	2021-02-12	Europe	United Kingdom	Randox Laboratories	Wellcome Sanger Institute for the COVID-19 Genomics UK (COG-UK) Consortium	Randox Laboratories et al
EPI_ISL_1115876	NorthernIreland/RAND-12D78D8/2021	2021-02-12	Europe	United Kingdom	Randox Laboratories	Wellcome Sanger Institute for the COVID-19 Genomics UK (COG-UK) Consortium	Randox Laboratories et al
EPI_ISL_1115857	NorthernIreland/RAND-12D78E7/2021	2021-02-12	Europe	United Kingdom	Randox Laboratories	Wellcome Sanger Institute for the COVID-19 Genomics UK (COG-UK) Consortium	Randox Laboratories et al
EPI_ISL_1115890	NorthernIreland/RAND-12D78F6/2021	2021-02-12	Europe	United Kingdom	Randox Laboratories	Wellcome Sanger Institute for the COVID-19 Genomics UK (COG-UK) Consortium	Randox Laboratories et al
EPI_ISL_1115869	NorthernIreland/RAND-12D7902/2021	2021-02-12	Europe	United Kingdom	Randox Laboratories	Wellcome Sanger Institute for the COVID-19 Genomics UK (COG-UK) Consortium	Randox Laboratories et al
EPI_ISL_1264932	NorthernIreland/RAND-12D7A2D/2021	2021-02-13	Europe	United Kingdom	Randox Laboratories	Wellcome Sanger Institute for the COVID-19 Genomics UK (COG-UK) Consortium	Randox Laboratories et al
EPI_ISL_1264909	NorthernIreland/RAND-12D7A3C/2021	2021-02-13	Europe	United Kingdom	Randox Laboratories	Wellcome Sanger Institute for the COVID-19 Genomics UK (COG-UK) Consortium	Randox Laboratories et al
EPI_ISL_1264952	NorthernIreland/RAND-12D7A4B/2021	2021-02-13	Europe	United Kingdom	Randox Laboratories	Wellcome Sanger Institute for the COVID-19 Genomics UK (COG-UK) Consortium	Randox Laboratories et al
EPI_ISL_1264913	NorthernIreland/RAND-12D7A5A/2021	2021-02-13	Europe	United Kingdom	Randox Laboratories	Wellcome Sanger Institute for the COVID-19 Genomics UK (COG-UK) Consortium	Randox Laboratories et al
EPI_ISL_1264933	NorthernIreland/RAND-12D7A69/2021	2021-02-13	Europe	United Kingdom	Randox Laboratories	Wellcome Sanger Institute for the COVID-19 Genomics UK (COG-UK) Consortium	Randox Laboratories et al
EPI_ISL_1264935	NorthernIreland/RAND-12D7A78/2021	2021-02-13	Europe	United Kingdom	Randox Laboratories	Wellcome Sanger Institute for the COVID-19 Genomics UK (COG-UK) Consortium	Randox Laboratories et al
EPI_ISL_1264947	NorthernIreland/RAND-12D7A87/2021	2021-02-13	Europe	United Kingdom	Randox Laboratories	Wellcome Sanger Institute for the COVID-19 Genomics UK (COG-UK) Consortium	Randox Laboratories et al
EPI_ISL_1264930	NorthernIreland/RAND-12D7AA5/2021	2021-02-13	Europe	United Kingdom	Randox Laboratories	Wellcome Sanger Institute for the COVID-19 Genomics UK (COG-UK) Consortium	Randox Laboratories et al
EPI_ISL_1264946	NorthernIreland/RAND-12D7AB4/2021	2021-02-13	Europe	United Kingdom	Randox Laboratories	Wellcome Sanger Institute for the COVID-19 Genomics UK (COG-UK) Consortium	Randox Laboratories et al
EPI_ISL_1264937	NorthernIreland/RAND-12D7AC3/2021	2021-02-13	Europe	United Kingdom	Randox Laboratories	Wellcome Sanger Institute for the COVID-19 Genomics UK (COG-UK) Consortium	Randox Laboratories et al
EPI_ISL_1264925	NorthernIreland/RAND-12D7AD2/2021	2021-02-13	Europe	United Kingdom	Randox Laboratories	Wellcome Sanger Institute for the COVID-19 Genomics UK (COG-UK) Consortium	Randox Laboratories et al
EPI_ISL_1264924	NorthernIreland/RAND-12D7AE1/2021	2021-02-13	Europe	United Kingdom	Randox Laboratories	Wellcome Sanger Institute for the COVID-19 Genomics UK (COG-UK) Consortium	Randox Laboratories et al
EPI_ISL_1264911	NorthernIreland/RAND-12D7AF0/2021	2021-02-13	Europe	United Kingdom	Randox Laboratories	Wellcome Sanger Institute for the COVID-19 Genomics UK (COG-UK) Consortium	Randox Laboratories et al
EPI_ISL_1264908	NorthernIreland/RAND-12D7D8E/2021	2021-02-13	Europe	United Kingdom	Randox Laboratories	Wellcome Sanger Institute for the COVID-19 Genomics UK (COG-UK) Consortium	Randox Laboratories et al
EPI_ISL_1264922	NorthernIreland/RAND-12D7D9D/2021	2021-02-13	Europe	United Kingdom	Randox Laboratories	Wellcome Sanger Institute for the COVID-19 Genomics UK (COG-UK) Consortium	Randox Laboratories et al
EPI_ISL_1264926	NorthernIreland/RAND-12D7DAC/2021	2021-02-13	Europe	United Kingdom	Randox Laboratories	Wellcome Sanger Institute for the COVID-19 Genomics UK (COG-UK) Consortium	Randox Laboratories et al
EPI_ISL_1264920	NorthernIreland/RAND-12D7DBB/2021	2021-02-13	Europe	United Kingdom	Randox Laboratories	Wellcome Sanger Institute for the COVID-19 Genomics UK (COG-UK) Consortium	Randox Laboratories et al
EPI_ISL_1264945	NorthernIreland/RAND-12D7DCA/2021	2021-02-13	Europe	United Kingdom	Randox Laboratories	Wellcome Sanger Institute for the COVID-19 Genomics UK (COG-UK) Consortium	Randox Laboratories et al
EPI_ISL_1264906	NorthernIreland/RAND-12D7DD9/2021	2021-02-13	Europe	United Kingdom	Randox Laboratories	Wellcome Sanger Institute for the COVID-19 Genomics UK (COG-UK) Consortium	Randox Laboratories et al
EPI_ISL_1264927	NorthernIreland/RAND-12D7DE8/2021	2021-02-13	Europe	United Kingdom	Randox Laboratories	Wellcome Sanger Institute for the COVID-19 Genomics UK (COG-UK) Consortium	Randox Laboratories et al
EPI_ISL_1264931	NorthernIreland/RAND-12D7DF7/2021	2021-02-13	Europe	United Kingdom	Randox Laboratories	Wellcome Sanger Institute for the COVID-19 Genomics UK (COG-UK) Consortium	Randox Laboratories et al
EPI_ISL_1264954	NorthernIreland/RAND-12D7E03/2021	2021-02-13	Europe	United Kingdom	Randox Laboratories	Wellcome Sanger Institute for the COVID-19 Genomics UK (COG-UK) Consortium	Randox Laboratories et al
EPI_ISL_1264936	NorthernIreland/RAND-12D7E12/2021	2021-02-13	Europe	United Kingdom	Randox Laboratories	Wellcome Sanger Institute for the COVID-19 Genomics UK (COG-UK) Consortium	Randox Laboratories et al
EPI_ISL_1264916	NorthernIreland/RAND-12D7E21/2021	2021-02-13	Europe	United Kingdom	Randox Laboratories	Wellcome Sanger Institute for the COVID-19 Genomics UK (COG-UK) Consortium	Randox Laboratories et al
EPI_ISL_1264910	NorthernIreland/RAND-12D7E30/2021	2021-02-13	Europe	United Kingdom	Randox Laboratories	Wellcome Sanger Institute for the COVID-19 Genomics UK (COG-UK) Consortium	Randox Laboratories et al
EPI_ISL_1264921	NorthernIreland/RAND-12D7E4F/2021	2021-02-13	Europe	United Kingdom	Randox Laboratories	Wellcome Sanger Institute for the COVID-19 Genomics UK (COG-UK) Consortium	Randox Laboratories et al
EPI_ISL_1264949	NorthernIreland/RAND-12D7E5E/2021	2021-02-13	Europe	United Kingdom	Randox Laboratories	Wellcome Sanger Institute for the COVID-19 Genomics UK (COG-UK) Consortium	Randox Laboratories et al
EPI_ISL_1264914	NorthernIreland/RAND-12D7E6D/2021	2021-02-13	Europe	United Kingdom	Randox Laboratories	Wellcome Sanger Institute for the COVID-19 Genomics UK (COG-UK) Consortium	Randox Laboratories et al
EPI_ISL_1264918	NorthernIreland/RAND-12D7E7C/2021	2021-02-13	Europe	United Kingdom	Randox Laboratories	Wellcome Sanger Institute for the COVID-19 Genomics UK (COG-UK) Consortium	Randox Laboratories et al
EPI_ISL_1264951	NorthernIreland/RAND-12D7E8B/2021	2021-02-13	Europe	United Kingdom	Randox Laboratories	Wellcome Sanger Institute for the COVID-19 Genomics UK (COG-UK) Consortium	Randox Laboratories et al
EPI_ISL_1264923	NorthernIreland/RAND-12D7E9A/2021	2021-02-13	Europe	United Kingdom	Randox Laboratories	Wellcome Sanger Institute for the COVID-19 Genomics UK (COG-UK) Consortium	Randox Laboratories et al
EPI_ISL_1115754	NorthernIreland/RAND-12D7EA9/2021	2021-02-13	Europe	United Kingdom	Randox Laboratories	Wellcome Sanger Institute for the COVID-19 Genomics UK (COG-UK) Consortium	Randox Laboratories et al
EPI_ISL_1115771	NorthernIreland/RAND-12D8039/2021	2021-02-13	Europe	United Kingdom	Randox Laboratories	Wellcome Sanger Institute for the COVID-19 Genomics UK (COG-UK) Consortium	Randox Laboratories et al
EPI_ISL_1115762	NorthernIreland/RAND-12D8048/2021	2021-02-13	Europe	United Kingdom	Randox Laboratories	Wellcome Sanger Institute for the COVID-19 Genomics UK (COG-UK) Consortium	Randox Laboratories et al
EPI_ISL_1115784	NorthernIreland/RAND-12D8057/2021	2021-02-13	Europe	United Kingdom	Randox Laboratories	Wellcome Sanger Institute for the COVID-19 Genomics UK (COG-UK) Consortium	Randox Laboratories et al
EPI_ISL_1115765	NorthernIreland/RAND-12D8066/2021	2021-02-13	Europe	United Kingdom	Randox Laboratories	Wellcome Sanger Institute for the COVID-19 Genomics UK (COG-UK) Consortium	Randox Laboratories et al
EPI_ISL_1115744	NorthernIreland/RAND-12D8075/2021	2021-02-13	Europe	United Kingdom	Randox Laboratories	Wellcome Sanger Institute for the COVID-19 Genomics UK (COG-UK) Consortium	Randox Laboratories et al
EPI_ISL_1115725	NorthernIreland/RAND-12D8084/2021	2021-02-13	Europe	United Kingdom	Randox Laboratories	Wellcome Sanger Institute for the COVID-19 Genomics UK (COG-UK) Consortium	Randox Laboratories et al
EPI_ISL_1115773	NorthernIreland/RAND-12D8093/2021	2021-02-13	Europe	United Kingdom	Randox Laboratories	Wellcome Sanger Institute for the COVID-19 Genomics UK (COG-UK) Consortium	Randox Laboratories et al
EPI_ISL_1115759	NorthernIreland/RAND-12D80A2/2021	2021-02-13	Europe	United Kingdom	Randox Laboratories	Wellcome Sanger Institute for the COVID-19 Genomics UK (COG-UK) Consortium	Randox Laboratories et al
EPI_ISL_1115772	NorthernIreland/RAND-12D80B1/2021	2021-02-13	Europe	United Kingdom	Randox Laboratories	Wellcome Sanger Institute for the COVID-19 Genomics UK (COG-UK) Consortium	Randox Laboratories et al
EPI_ISL_1115726	NorthernIreland/RAND-12D80C0/2021	2021-02-13	Europe	United Kingdom	Randox Laboratories	Wellcome Sanger Institute for the COVID-19 Genomics UK (COG-UK) Consortium	Randox Laboratories et al
EPI_ISL_1115794	NorthernIreland/RAND-12D80DF/2021	2021-02-13	Europe	United Kingdom	Randox Laboratories	Wellcome Sanger Institute for the COVID-19 Genomics UK (COG-UK) Consortium	Randox Laboratories et al
EPI_ISL_1115743	NorthernIreland/RAND-12D80EE/2021	2021-02-13	Europe	United Kingdom	Randox Laboratories	Wellcome Sanger Institute for the COVID-19 Genomics UK (COG-UK) Consortium	Randox Laboratories et al
EPI_ISL_1115781	NorthernIreland/RAND-12D80FD/2021	2021-02-13	Europe	United Kingdom	Randox Laboratories	Wellcome Sanger Institute for the COVID-19 Genomics UK (COG-UK) Consortium	Randox Laboratories et al
EPI_ISL_1115745	NorthernIreland/RAND-12D8330/2021	2021-02-14	Europe	United Kingdom	Randox Laboratories	Wellcome Sanger Institute for the COVID-19 Genomics UK (COG-UK) Consortium	Randox Laboratories et al
EPI_ISL_1115729	NorthernIreland/RAND-12D834F/2021	2021-02-14	Europe	United Kingdom	Randox Laboratories	Wellcome Sanger Institute for the COVID-19 Genomics UK (COG-UK) Consortium	Randox Laboratories et al
EPI_ISL_1115774	NorthernIreland/RAND-12D835E/2021	2021-02-14	Europe	United Kingdom	Randox Laboratories	Wellcome Sanger Institute for the COVID-19 Genomics UK (COG-UK) Consortium	Randox Laboratories et al
EPI_ISL_1115796	NorthernIreland/RAND-12D836D/2021	2021-02-14	Europe	United Kingdom	Randox Laboratories	Wellcome Sanger Institute for the COVID-19 Genomics UK (COG-UK) Consortium	Randox Laboratories et al
EPI_ISL_1115728	NorthernIreland/RAND-12D837C/2021	2021-02-14	Europe	United Kingdom	Randox Laboratories	Wellcome Sanger Institute for the COVID-19 Genomics UK (COG-UK) Consortium	Randox Laboratories et al
EPI_ISL_1115755	NorthernIreland/RAND-12D838B/2021	2021-02-14	Europe	United Kingdom	Randox Laboratories	Wellcome Sanger Institute for the COVID-19 Genomics UK (COG-UK) Consortium	Randox Laboratories et al
EPI_ISL_1115742	NorthernIreland/RAND-12D839A/2021	2021-02-14	Europe	United Kingdom	Randox Laboratories	Wellcome Sanger Institute for the COVID-19 Genomics UK (COG-UK) Consortium	Randox Laboratories et al
EPI_ISL_1115752	NorthernIreland/RAND-12D83A9/2021	2021-02-14	Europe	United Kingdom	Randox Laboratories	Wellcome Sanger Institute for the COVID-19 Genomics UK (COG-UK) Consortium	Randox Laboratories et al
EPI_ISL_1115791	NorthernIreland/RAND-12D83B8/2021	2021-02-14	Europe	United Kingdom	Randox Laboratories	Wellcome Sanger Institute for the COVID-19 Genomics UK (COG-UK) Consortium	Randox Laboratories et al
EPI_ISL_1115782	NorthernIreland/RAND-12D83C7/2021	2021-02-14	Europe	United Kingdom	Randox Laboratories	Wellcome Sanger Institute for the COVID-19 Genomics UK (COG-UK) Consortium	Randox Laboratories et al
EPI_ISL_1115764	NorthernIreland/RAND-12D83D6/2021	2021-02-14	Europe	United Kingdom	Randox Laboratories	Wellcome Sanger Institute for the COVID-19 Genomics UK (COG-UK) Consortium	Randox Laboratories et al
EPI_ISL_1115756	NorthernIreland/RAND-12D8400/2021	2021-02-14	Europe	United Kingdom	Randox Laboratories	Wellcome Sanger Institute for the COVID-19 Genomics UK (COG-UK) Consortium	Randox Laboratories et al
EPI_ISL_1115722	NorthernIreland/RAND-12D841F/2021	2021-02-14	Europe	United Kingdom	Randox Laboratories	Wellcome Sanger Institute for the COVID-19 Genomics UK (COG-UK) Consortium	Randox Laboratories et al
EPI_ISL_1115790	NorthernIreland/RAND-12D842E/2021	2021-02-14	Europe	United Kingdom	Randox Laboratories	Wellcome Sanger Institute for the COVID-19 Genomics UK (COG-UK) Consortium	Randox Laboratories et al
EPI_ISL_1115793	NorthernIreland/RAND-12D843D/2021	2021-02-14	Europe	United Kingdom	Randox Laboratories	Wellcome Sanger Institute for the COVID-19 Genomics UK (COG-UK) Consortium	Randox Laboratories et al
EPI_ISL_1115760	NorthernIreland/RAND-12D844C/2021	2021-02-14	Europe	United Kingdom	Randox Laboratories	Wellcome Sanger Institute for the COVID-19 Genomics UK (COG-UK) Consortium	Randox Laboratories et al
EPI_ISL_1115731	NorthernIreland/RAND-12D845B/2021	2021-02-14	Europe	United Kingdom	Randox Laboratories	Wellcome Sanger Institute for the COVID-19 Genomics UK (COG-UK) Consortium	Randox Laboratories et al
EPI_ISL_1115734	NorthernIreland/RAND-12D846A/2021	2021-02-14	Europe	United Kingdom	Randox Laboratories	Wellcome Sanger Institute for the COVID-19 Genomics UK (COG-UK) Consortium	Randox Laboratories et al
EPI_ISL_1115770	NorthernIreland/RAND-12D8479/2021	2021-02-14	Europe	United Kingdom	Randox Laboratories	Wellcome Sanger Institute for the COVID-19 Genomics UK (COG-UK) Consortium	Randox Laboratories et al
EPI_ISL_1115751	NorthernIreland/RAND-12D8497/2021	2021-02-13	Europe	United Kingdom	Randox Laboratories	Wellcome Sanger Institute for the COVID-19 Genomics UK (COG-UK) Consortium	Randox Laboratories et al
EPI_ISL_1115723	NorthernIreland/RAND-12D84A6/2021	2021-02-13	Europe	United Kingdom	Randox Laboratories	Wellcome Sanger Institute for the COVID-19 Genomics UK (COG-UK) Consortium	Randox Laboratories et al
EPI_ISL_1115748	NorthernIreland/RAND-12D84B5/2021	2021-02-13	Europe	United Kingdom	Randox Laboratories	Wellcome Sanger Institute for the COVID-19 Genomics UK (COG-UK) Consortium	Randox Laboratories et al
EPI_ISL_1115733	NorthernIreland/RAND-12D84C4/2021	2021-02-13	Europe	United Kingdom	Randox Laboratories	Wellcome Sanger Institute for the COVID-19 Genomics UK (COG-UK) Consortium	Randox Laboratories et al
EPI_ISL_1115724	NorthernIreland/RAND-12D84D3/2021	2021-02-13	Europe	United Kingdom	Randox Laboratories	Wellcome Sanger Institute for the COVID-19 Genomics UK (COG-UK) Consortium	Randox Laboratories et al
EPI_ISL_1115766	NorthernIreland/RAND-12D851C/2021	2021-02-14	Europe	United Kingdom	Randox Laboratories	Wellcome Sanger Institute for the COVID-19 Genomics UK (COG-UK) Consortium	Randox Laboratories et al
EPI_ISL_1115740	NorthernIreland/RAND-12D852B/2021	2021-02-14	Europe	United Kingdom	Randox Laboratories	Wellcome Sanger Institute for the COVID-19 Genomics UK (COG-UK) Consortium	Randox Laboratories et al
EPI_ISL_1115741	NorthernIreland/RAND-12D853A/2021	2021-02-14	Europe	United Kingdom	Randox Laboratories	Wellcome Sanger Institute for the COVID-19 Genomics UK (COG-UK) Consortium	Randox Laboratories et al
EPI_ISL_1115768	NorthernIreland/RAND-12D8549/2021	2021-02-14	Europe	United Kingdom	Randox Laboratories	Wellcome Sanger Institute for the COVID-19 Genomics UK (COG-UK) Consortium	Randox Laboratories et al
EPI_ISL_1115795	NorthernIreland/RAND-12D8558/2021	2021-02-14	Europe	United Kingdom	Randox Laboratories	Wellcome Sanger Institute for the COVID-19 Genomics UK (COG-UK) Consortium	Randox Laboratories et al
EPI_ISL_1115721	NorthernIreland/RAND-12D8567/2021	2021-02-14	Europe	United Kingdom	Randox Laboratories	Wellcome Sanger Institute for the COVID-19 Genomics UK (COG-UK) Consortium	Randox Laboratories et al
EPI_ISL_1115761	NorthernIreland/RAND-12D8576/2021	2021-02-14	Europe	United Kingdom	Randox Laboratories	Wellcome Sanger Institute for the COVID-19 Genomics UK (COG-UK) Consortium	Randox Laboratories et al
EPI_ISL_1115785	NorthernIreland/RAND-12D8585/2021	2021-02-14	Europe	United Kingdom	Randox Laboratories	Wellcome Sanger Institute for the COVID-19 Genomics UK (COG-UK) Consortium	Randox Laboratories et al
EPI_ISL_1115780	NorthernIreland/RAND-12D8594/2021	2021-02-14	Europe	United Kingdom	Randox Laboratories	Wellcome Sanger Institute for the COVID-19 Genomics UK (COG-UK) Consortium	Randox Laboratories et al
EPI_ISL_1115783	NorthernIreland/RAND-12D85A3/2021	2021-02-14	Europe	United Kingdom	Randox Laboratories	Wellcome Sanger Institute for the COVID-19 Genomics UK (COG-UK) Consortium	Randox Laboratories et al
EPI_ISL_1115735	NorthernIreland/RAND-12D85B2/2021	2021-02-14	Europe	United Kingdom	Randox Laboratories	Wellcome Sanger Institute for the COVID-19 Genomics UK (COG-UK) Consortium	Randox Laboratories et al
EPI_ISL_1115777	NorthernIreland/RAND-12D85C1/2021	2021-02-14	Europe	United Kingdom	Randox Laboratories	Wellcome Sanger Institute for the COVID-19 Genomics UK (COG-UK) Consortium	Randox Laboratories et al
EPI_ISL_1115736	NorthernIreland/RAND-12D85D0/2021	2021-02-14	Europe	United Kingdom	Randox Laboratories	Wellcome Sanger Institute for the COVID-19 Genomics UK (COG-UK) Consortium	Randox Laboratories et al
EPI_ISL_1115776	NorthernIreland/RAND-12D85EF/2021	2021-02-14	Europe	United Kingdom	Randox Laboratories	Wellcome Sanger Institute for the COVID-19 Genomics UK (COG-UK) Consortium	Randox Laboratories et al
EPI_ISL_1115763	NorthernIreland/RAND-12D85FE/2021	2021-02-14	Europe	United Kingdom	Randox Laboratories	Wellcome Sanger Institute for the COVID-19 Genomics UK (COG-UK) Consortium	Randox Laboratories et al
EPI_ISL_1115775	NorthernIreland/RAND-12D860A/2021	2021-02-14	Europe	United Kingdom	Randox Laboratories	Wellcome Sanger Institute for the COVID-19 Genomics UK (COG-UK) Consortium	Randox Laboratories et al
EPI_ISL_1115749	NorthernIreland/RAND-12D8619/2021	2021-02-14	Europe	United Kingdom	Randox Laboratories	Wellcome Sanger Institute for the COVID-19 Genomics UK (COG-UK) Consortium	Randox Laboratories et al
EPI_ISL_1115758	NorthernIreland/RAND-12D8628/2021	2021-02-14	Europe	United Kingdom	Randox Laboratories	Wellcome Sanger Institute for the COVID-19 Genomics UK (COG-UK) Consortium	Randox Laboratories et al
EPI_ISL_1115720	NorthernIreland/RAND-12D8637/2021	2021-02-14	Europe	United Kingdom	Randox Laboratories	Wellcome Sanger Institute for the COVID-19 Genomics UK (COG-UK) Consortium	Randox Laboratories et al
EPI_ISL_1115738	NorthernIreland/RAND-12D8646/2021	2021-02-14	Europe	United Kingdom	Randox Laboratories	Wellcome Sanger Institute for the COVID-19 Genomics UK (COG-UK) Consortium	Randox Laboratories et al
EPI_ISL_1115732	NorthernIreland/RAND-12D8655/2021	2021-02-14	Europe	United Kingdom	Randox Laboratories	Wellcome Sanger Institute for the COVID-19 Genomics UK (COG-UK) Consortium	Randox Laboratories et al
EPI_ISL_1115737	NorthernIreland/RAND-12D8664/2021	2021-02-14	Europe	United Kingdom	Randox Laboratories	Wellcome Sanger Institute for the COVID-19 Genomics UK (COG-UK) Consortium	Randox Laboratories et al
EPI_ISL_1115786	NorthernIreland/RAND-12D8673/2021	2021-02-14	Europe	United Kingdom	Randox Laboratories	Wellcome Sanger Institute for the COVID-19 Genomics UK (COG-UK) Consortium	Randox Laboratories et al
EPI_ISL_1115787	NorthernIreland/RAND-12D8682/2021	2021-02-14	Europe	United Kingdom	Randox Laboratories	Wellcome Sanger Institute for the COVID-19 Genomics UK (COG-UK) Consortium	Randox Laboratories et al
EPI_ISL_1115779	NorthernIreland/RAND-12D8691/2021	2021-02-14	Europe	United Kingdom	Randox Laboratories	Wellcome Sanger Institute for the COVID-19 Genomics UK (COG-UK) Consortium	Randox Laboratories et al
EPI_ISL_1115767	NorthernIreland/RAND-12D86A0/2021	2021-02-14	Europe	United Kingdom	Randox Laboratories	Wellcome Sanger Institute for the COVID-19 Genomics UK (COG-UK) Consortium	Randox Laboratories et al
EPI_ISL_1115788	NorthernIreland/RAND-12D86BF/2021	2021-02-14	Europe	United Kingdom	Randox Laboratories	Wellcome Sanger Institute for the COVID-19 Genomics UK (COG-UK) Consortium	Randox Laboratories et al
EPI_ISL_1115769	NorthernIreland/RAND-12D86CE/2021	2021-02-14	Europe	United Kingdom	Randox Laboratories	Wellcome Sanger Institute for the COVID-19 Genomics UK (COG-UK) Consortium	Randox Laboratories et al
EPI_ISL_1115746	NorthernIreland/RAND-12D86DD/2021	2021-02-14	Europe	United Kingdom	Randox Laboratories	Wellcome Sanger Institute for the COVID-19 Genomics UK (COG-UK) Consortium	Randox Laboratories et al
EPI_ISL_1115718	NorthernIreland/RAND-12D8734/2021	2021-02-13	Europe	United Kingdom	Randox Laboratories	Wellcome Sanger Institute for the COVID-19 Genomics UK (COG-UK) Consortium	Randox Laboratories et al
EPI_ISL_1115778	NorthernIreland/RAND-12D8743/2021	2021-02-13	Europe	United Kingdom	Randox Laboratories	Wellcome Sanger Institute for the COVID-19 Genomics UK (COG-UK) Consortium	Randox Laboratories et al
EPI_ISL_1115792	NorthernIreland/RAND-12D878F/2021	2021-02-14	Europe	United Kingdom	Randox Laboratories	Wellcome Sanger Institute for the COVID-19 Genomics UK (COG-UK) Consortium	Randox Laboratories et al
EPI_ISL_1115789	NorthernIreland/RAND-12D879E/2021	2021-02-14	Europe	United Kingdom	Randox Laboratories	Wellcome Sanger Institute for the COVID-19 Genomics UK (COG-UK) Consortium	Randox Laboratories et al
EPI_ISL_1115750	NorthernIreland/RAND-12D87AD/2021	2021-02-14	Europe	United Kingdom	Randox Laboratories	Wellcome Sanger Institute for the COVID-19 Genomics UK (COG-UK) Consortium	Randox Laboratories et al
EPI_ISL_1115753	NorthernIreland/RAND-12D87BC/2021	2021-02-14	Europe	United Kingdom	Randox Laboratories	Wellcome Sanger Institute for the COVID-19 Genomics UK (COG-UK) Consortium	Randox Laboratories et al
EPI_ISL_1115739	NorthernIreland/RAND-12D87CB/2021	2021-02-14	Europe	United Kingdom	Randox Laboratories	Wellcome Sanger Institute for the COVID-19 Genomics UK (COG-UK) Consortium	Randox Laboratories et al
EPI_ISL_1115747	NorthernIreland/RAND-12D87DA/2021	2021-02-14	Europe	United Kingdom	Randox Laboratories	Wellcome Sanger Institute for the COVID-19 Genomics UK (COG-UK) Consortium	Randox Laboratories et al
EPI_ISL_1115719	NorthernIreland/RAND-12D87E9/2021	2021-02-14	Europe	United Kingdom	Randox Laboratories	Wellcome Sanger Institute for the COVID-19 Genomics UK (COG-UK) Consortium	Randox Laboratories et al
EPI_ISL_1115727	NorthernIreland/RAND-12D87F8/2021	2021-02-14	Europe	United Kingdom	Randox Laboratories	Wellcome Sanger Institute for the COVID-19 Genomics UK (COG-UK) Consortium	Randox Laboratories et al
EPI_ISL_1115757	NorthernIreland/RAND-12D8804/2021	2021-02-14	Europe	United Kingdom	Randox Laboratories	Wellcome Sanger Institute for the COVID-19 Genomics UK (COG-UK) Consortium	Randox Laboratories et al
EPI_ISL_1115730	NorthernIreland/RAND-12D8813/2021	2021-02-14	Europe	United Kingdom	Randox Laboratories	Wellcome Sanger Institute for the COVID-19 Genomics UK (COG-UK) Consortium	Randox Laboratories et al
EPI_ISL_1115674	NorthernIreland/RAND-12DFC4D/2021	2021-02-10	Europe	United Kingdom	Randox Laboratories	Wellcome Sanger Institute for the COVID-19 Genomics UK (COG-UK) Consortium	Randox Laboratories et al
EPI_ISL_1115678	NorthernIreland/RAND-12DFC5C/2021	2021-02-10	Europe	United Kingdom	Randox Laboratories	Wellcome Sanger Institute for the COVID-19 Genomics UK (COG-UK) Consortium	Randox Laboratories et al
EPI_ISL_1099783	NorthernIreland/RAND-12DFC6B/2021	2021-02-10	Europe	United Kingdom	Randox Laboratories	Wellcome Sanger Institute for the COVID-19 Genomics UK (COG-UK) Consortium	Randox Laboratories et al
EPI_ISL_1115682	NorthernIreland/RAND-12DFC7A/2021	2021-02-10	Europe	United Kingdom	Randox Laboratories	Wellcome Sanger Institute for the COVID-19 Genomics UK (COG-UK) Consortium	Randox Laboratories et al
EPI_ISL_1115673	NorthernIreland/RAND-12E0450/2021	2021-02-11	Europe	United Kingdom	Randox Laboratories	Wellcome Sanger Institute for the COVID-19 Genomics UK (COG-UK) Consortium	Randox Laboratories et al
EPI_ISL_1115681	NorthernIreland/RAND-12E046F/2021	2021-02-11	Europe	United Kingdom	Randox Laboratories	Wellcome Sanger Institute for the COVID-19 Genomics UK (COG-UK) Consortium	Randox Laboratories et al
EPI_ISL_1115683	NorthernIreland/RAND-12E062D/2021	2021-02-11	Europe	United Kingdom	Randox Laboratories	Wellcome Sanger Institute for the COVID-19 Genomics UK (COG-UK) Consortium	Randox Laboratories et al
EPI_ISL_1115675	NorthernIreland/RAND-12E063C/2021	2021-02-11	Europe	United Kingdom	Randox Laboratories	Wellcome Sanger Institute for the COVID-19 Genomics UK (COG-UK) Consortium	Randox Laboratories et al
EPI_ISL_1115684	NorthernIreland/RAND-12E064B/2021	2021-02-11	Europe	United Kingdom	Randox Laboratories	Wellcome Sanger Institute for the COVID-19 Genomics UK (COG-UK) Consortium	Randox Laboratories et al
EPI_ISL_1115680	NorthernIreland/RAND-12E065A/2021	2021-02-11	Europe	United Kingdom	Randox Laboratories	Wellcome Sanger Institute for the COVID-19 Genomics UK (COG-UK) Consortium	Randox Laboratories et al
EPI_ISL_1115677	NorthernIreland/RAND-12E0669/2021	2021-02-11	Europe	United Kingdom	Randox Laboratories	Wellcome Sanger Institute for the COVID-19 Genomics UK (COG-UK) Consortium	Randox Laboratories et al
EPI_ISL_1115679	NorthernIreland/RAND-12E0678/2021	2021-02-11	Europe	United Kingdom	Randox Laboratories	Wellcome Sanger Institute for the COVID-19 Genomics UK (COG-UK) Consortium	Randox Laboratories et al
EPI_ISL_1115676	NorthernIreland/RAND-12E0687/2021	2021-02-11	Europe	United Kingdom	Randox Laboratories	Wellcome Sanger Institute for the COVID-19 Genomics UK (COG-UK) Consortium	Randox Laboratories et al
EPI_ISL_1265071	NorthernIreland/RAND-1307610/2021	2021-02-18	Europe	United Kingdom	Randox Laboratories	Wellcome Sanger Institute for the COVID-19 Genomics UK (COG-UK) Consortium	Randox Laboratories et al
EPI_ISL_1265107	NorthernIreland/RAND-130762F/2021	2021-02-18	Europe	United Kingdom	Randox Laboratories	Wellcome Sanger Institute for the COVID-19 Genomics UK (COG-UK) Consortium	Randox Laboratories et al
EPI_ISL_1265059	NorthernIreland/RAND-130763E/2021	2021-02-18	Europe	United Kingdom	Randox Laboratories	Wellcome Sanger Institute for the COVID-19 Genomics UK (COG-UK) Consortium	Randox Laboratories et al
EPI_ISL_1265081	NorthernIreland/RAND-130764D/2021	2021-02-18	Europe	United Kingdom	Randox Laboratories	Wellcome Sanger Institute for the COVID-19 Genomics UK (COG-UK) Consortium	Randox Laboratories et al
EPI_ISL_1265112	NorthernIreland/RAND-130765C/2021	2021-02-18	Europe	United Kingdom	Randox Laboratories	Wellcome Sanger Institute for the COVID-19 Genomics UK (COG-UK) Consortium	Randox Laboratories et al
EPI_ISL_1265078	NorthernIreland/RAND-13076B6/2021	2021-02-18	Europe	United Kingdom	Randox Laboratories	Wellcome Sanger Institute for the COVID-19 Genomics UK (COG-UK) Consortium	Randox Laboratories et al
EPI_ISL_1265102	NorthernIreland/RAND-13076C5/2021	2021-02-18	Europe	United Kingdom	Randox Laboratories	Wellcome Sanger Institute for the COVID-19 Genomics UK (COG-UK) Consortium	Randox Laboratories et al
EPI_ISL_1265111	NorthernIreland/RAND-13076D4/2021	2021-02-18	Europe	United Kingdom	Randox Laboratories	Wellcome Sanger Institute for the COVID-19 Genomics UK (COG-UK) Consortium	Randox Laboratories et al
EPI_ISL_1265137	NorthernIreland/RAND-13076E3/2021	2021-02-18	Europe	United Kingdom	Randox Laboratories	Wellcome Sanger Institute for the COVID-19 Genomics UK (COG-UK) Consortium	Randox Laboratories et al
EPI_ISL_1265035	NorthernIreland/RAND-13076F2/2021	2021-02-18	Europe	United Kingdom	Randox Laboratories	Wellcome Sanger Institute for the COVID-19 Genomics UK (COG-UK) Consortium	Randox Laboratories et al
EPI_ISL_1265074	NorthernIreland/RAND-130770E/2021	2021-02-18	Europe	United Kingdom	Randox Laboratories	Wellcome Sanger Institute for the COVID-19 Genomics UK (COG-UK) Consortium	Randox Laboratories et al
EPI_ISL_1265020	NorthernIreland/RAND-130771D/2021	2021-02-18	Europe	United Kingdom	Randox Laboratories	Wellcome Sanger Institute for the COVID-19 Genomics UK (COG-UK) Consortium	Randox Laboratories et al
EPI_ISL_1265042	NorthernIreland/RAND-130772C/2021	2021-02-18	Europe	United Kingdom	Randox Laboratories	Wellcome Sanger Institute for the COVID-19 Genomics UK (COG-UK) Consortium	Randox Laboratories et al
EPI_ISL_1265088	NorthernIreland/RAND-130773B/2021	2021-02-18	Europe	United Kingdom	Randox Laboratories	Wellcome Sanger Institute for the COVID-19 Genomics UK (COG-UK) Consortium	Randox Laboratories et al
EPI_ISL_1265062	NorthernIreland/RAND-130774A/2021	2021-02-18	Europe	United Kingdom	Randox Laboratories	Wellcome Sanger Institute for the COVID-19 Genomics UK (COG-UK) Consortium	Randox Laboratories et al
EPI_ISL_1265125	NorthernIreland/RAND-1307856/2021	2021-02-17	Europe	United Kingdom	Randox Laboratories	Wellcome Sanger Institute for the COVID-19 Genomics UK (COG-UK) Consortium	Randox Laboratories et al
EPI_ISL_1265128	NorthernIreland/RAND-1307865/2021	2021-02-17	Europe	United Kingdom	Randox Laboratories	Wellcome Sanger Institute for the COVID-19 Genomics UK (COG-UK) Consortium	Randox Laboratories et al
EPI_ISL_1265109	NorthernIreland/RAND-1307874/2021	2021-02-18	Europe	United Kingdom	Randox Laboratories	Wellcome Sanger Institute for the COVID-19 Genomics UK (COG-UK) Consortium	Randox Laboratories et al
EPI_ISL_1265026	NorthernIreland/RAND-1307883/2021	2021-02-18	Europe	United Kingdom	Randox Laboratories	Wellcome Sanger Institute for the COVID-19 Genomics UK (COG-UK) Consortium	Randox Laboratories et al
EPI_ISL_1265132	NorthernIreland/RAND-1307892/2021	2021-02-18	Europe	United Kingdom	Randox Laboratories	Wellcome Sanger Institute for the COVID-19 Genomics UK (COG-UK) Consortium	Randox Laboratories et al
EPI_ISL_1265028	NorthernIreland/RAND-13078A1/2021	2021-02-18	Europe	United Kingdom	Randox Laboratories	Wellcome Sanger Institute for the COVID-19 Genomics UK (COG-UK) Consortium	Randox Laboratories et al
EPI_ISL_1265135	NorthernIreland/RAND-1307A7E/2021	2021-02-18	Europe	United Kingdom	Randox Laboratories	Wellcome Sanger Institute for the COVID-19 Genomics UK (COG-UK) Consortium	Randox Laboratories et al
EPI_ISL_1265092	NorthernIreland/RAND-1307A8D/2021	2021-02-18	Europe	United Kingdom	Randox Laboratories	Wellcome Sanger Institute for the COVID-19 Genomics UK (COG-UK) Consortium	Randox Laboratories et al
EPI_ISL_1265091	NorthernIreland/RAND-1307A9C/2021	2021-02-18	Europe	United Kingdom	Randox Laboratories	Wellcome Sanger Institute for the COVID-19 Genomics UK (COG-UK) Consortium	Randox Laboratories et al
EPI_ISL_1265063	NorthernIreland/RAND-1307AAB/2021	2021-02-18	Europe	United Kingdom	Randox Laboratories	Wellcome Sanger Institute for the COVID-19 Genomics UK (COG-UK) Consortium	Randox Laboratories et al
EPI_ISL_1265049	NorthernIreland/RAND-1307ABA/2021	2021-02-18	Europe	United Kingdom	Randox Laboratories	Wellcome Sanger Institute for the COVID-19 Genomics UK (COG-UK) Consortium	Randox Laboratories et al
EPI_ISL_1265067	NorthernIreland/RAND-1307AC9/2021	2021-02-18	Europe	United Kingdom	Randox Laboratories	Wellcome Sanger Institute for the COVID-19 Genomics UK (COG-UK) Consortium	Randox Laboratories et al
EPI_ISL_1265038	NorthernIreland/RAND-1307AD8/2021	2021-02-18	Europe	United Kingdom	Randox Laboratories	Wellcome Sanger Institute for the COVID-19 Genomics UK (COG-UK) Consortium	Randox Laboratories et al
EPI_ISL_1265058	NorthernIreland/RAND-1307AE7/2021	2021-02-18	Europe	United Kingdom	Randox Laboratories	Wellcome Sanger Institute for the COVID-19 Genomics UK (COG-UK) Consortium	Randox Laboratories et al
EPI_ISL_1265141	NorthernIreland/RAND-1307AF6/2021	2021-02-18	Europe	United Kingdom	Randox Laboratories	Wellcome Sanger Institute for the COVID-19 Genomics UK (COG-UK) Consortium	Randox Laboratories et al
EPI_ISL_1265029	NorthernIreland/RAND-1307B02/2021	2021-02-18	Europe	United Kingdom	Randox Laboratories	Wellcome Sanger Institute for the COVID-19 Genomics UK (COG-UK) Consortium	Randox Laboratories et al
EPI_ISL_1265052	NorthernIreland/RAND-1307B11/2021	2021-02-18	Europe	United Kingdom	Randox Laboratories	Wellcome Sanger Institute for the COVID-19 Genomics UK (COG-UK) Consortium	Randox Laboratories et al
EPI_ISL_1265114	NorthernIreland/RAND-1307B20/2021	2021-02-18	Europe	United Kingdom	Randox Laboratories	Wellcome Sanger Institute for the COVID-19 Genomics UK (COG-UK) Consortium	Randox Laboratories et al
EPI_ISL_1265117	NorthernIreland/RAND-1307B3F/2021	2021-02-18	Europe	United Kingdom	Randox Laboratories	Wellcome Sanger Institute for the COVID-19 Genomics UK (COG-UK) Consortium	Randox Laboratories et al
EPI_ISL_1265072	NorthernIreland/RAND-1307B4E/2021	2021-02-18	Europe	United Kingdom	Randox Laboratories	Wellcome Sanger Institute for the COVID-19 Genomics UK (COG-UK) Consortium	Randox Laboratories et al
EPI_ISL_1265085	NorthernIreland/RAND-1307B5D/2021	2021-02-18	Europe	United Kingdom	Randox Laboratories	Wellcome Sanger Institute for the COVID-19 Genomics UK (COG-UK) Consortium	Randox Laboratories et al
EPI_ISL_1265064	NorthernIreland/RAND-1307B6C/2021	2021-02-18	Europe	United Kingdom	Randox Laboratories	Wellcome Sanger Institute for the COVID-19 Genomics UK (COG-UK) Consortium	Randox Laboratories et al
EPI_ISL_1265040	NorthernIreland/RAND-1307C4B/2021	2021-02-18	Europe	United Kingdom	Randox Laboratories	Wellcome Sanger Institute for the COVID-19 Genomics UK (COG-UK) Consortium	Randox Laboratories et al
EPI_ISL_1265134	NorthernIreland/RAND-1307C5A/2021	2021-02-18	Europe	United Kingdom	Randox Laboratories	Wellcome Sanger Institute for the COVID-19 Genomics UK (COG-UK) Consortium	Randox Laboratories et al
EPI_ISL_1265096	NorthernIreland/RAND-1307C69/2021	2021-02-18	Europe	United Kingdom	Randox Laboratories	Wellcome Sanger Institute for the COVID-19 Genomics UK (COG-UK) Consortium	Randox Laboratories et al
EPI_ISL_1265122	NorthernIreland/RAND-1307E90/2021	2021-02-18	Europe	United Kingdom	Randox Laboratories	Wellcome Sanger Institute for the COVID-19 Genomics UK (COG-UK) Consortium	Randox Laboratories et al
EPI_ISL_1265087	NorthernIreland/RAND-1307EAF/2021	2021-02-18	Europe	United Kingdom	Randox Laboratories	Wellcome Sanger Institute for the COVID-19 Genomics UK (COG-UK) Consortium	Randox Laboratories et al
EPI_ISL_1265070	NorthernIreland/RAND-1307EBE/2021	2021-02-18	Europe	United Kingdom	Randox Laboratories	Wellcome Sanger Institute for the COVID-19 Genomics UK (COG-UK) Consortium	Randox Laboratories et al
EPI_ISL_1265050	NorthernIreland/RAND-1307ECD/2021	2021-02-18	Europe	United Kingdom	Randox Laboratories	Wellcome Sanger Institute for the COVID-19 Genomics UK (COG-UK) Consortium	Randox Laboratories et al
EPI_ISL_1265106	NorthernIreland/RAND-131322C/2021	2021-02-15	Europe	United Kingdom	Randox Laboratories	Wellcome Sanger Institute for the COVID-19 Genomics UK (COG-UK) Consortium	Randox Laboratories et al
EPI_ISL_1265053	NorthernIreland/RAND-131323B/2021	2021-02-15	Europe	United Kingdom	Randox Laboratories	Wellcome Sanger Institute for the COVID-19 Genomics UK (COG-UK) Consortium	Randox Laboratories et al
EPI_ISL_1265130	NorthernIreland/RAND-131324A/2021	2021-02-15	Europe	United Kingdom	Randox Laboratories	Wellcome Sanger Institute for the COVID-19 Genomics UK (COG-UK) Consortium	Randox Laboratories et al
EPI_ISL_1265061	NorthernIreland/RAND-1313259/2021	2021-02-15	Europe	United Kingdom	Randox Laboratories	Wellcome Sanger Institute for the COVID-19 Genomics UK (COG-UK) Consortium	Randox Laboratories et al
EPI_ISL_1265110	NorthernIreland/RAND-1313268/2021	2021-02-15	Europe	United Kingdom	Randox Laboratories	Wellcome Sanger Institute for the COVID-19 Genomics UK (COG-UK) Consortium	Randox Laboratories et al
EPI_ISL_1265077	NorthernIreland/RAND-1313277/2021	2021-02-15	Europe	United Kingdom	Randox Laboratories	Wellcome Sanger Institute for the COVID-19 Genomics UK (COG-UK) Consortium	Randox Laboratories et al
EPI_ISL_1265043	NorthernIreland/RAND-1313286/2021	2021-02-15	Europe	United Kingdom	Randox Laboratories	Wellcome Sanger Institute for the COVID-19 Genomics UK (COG-UK) Consortium	Randox Laboratories et al
EPI_ISL_1265094	NorthernIreland/RAND-1313295/2021	2021-02-15	Europe	United Kingdom	Randox Laboratories	Wellcome Sanger Institute for the COVID-19 Genomics UK (COG-UK) Consortium	Randox Laboratories et al
EPI_ISL_1265048	NorthernIreland/RAND-13132A4/2021	2021-02-15	Europe	United Kingdom	Randox Laboratories	Wellcome Sanger Institute for the COVID-19 Genomics UK (COG-UK) Consortium	Randox Laboratories et al
EPI_ISL_1265054	NorthernIreland/RAND-13132B3/2021	2021-02-15	Europe	United Kingdom	Randox Laboratories	Wellcome Sanger Institute for the COVID-19 Genomics UK (COG-UK) Consortium	Randox Laboratories et al
EPI_ISL_1243567	NorthernIreland/RAND-131331A/2021	2021-02-17	Europe	United Kingdom	Randox Laboratories	Wellcome Sanger Institute for the COVID-19 Genomics UK (COG-UK) Consortium	Randox Laboratories et al
EPI_ISL_1265097	NorthernIreland/RAND-1313329/2021	2021-02-15	Europe	United Kingdom	Randox Laboratories	Wellcome Sanger Institute for the COVID-19 Genomics UK (COG-UK) Consortium	Randox Laboratories et al
EPI_ISL_1265034	NorthernIreland/RAND-1313338/2021	2021-02-13	Europe	United Kingdom	Randox Laboratories	Wellcome Sanger Institute for the COVID-19 Genomics UK (COG-UK) Consortium	Randox Laboratories et al
EPI_ISL_1265046	NorthernIreland/RAND-1313347/2021	2021-02-15	Europe	United Kingdom	Randox Laboratories	Wellcome Sanger Institute for the COVID-19 Genomics UK (COG-UK) Consortium	Randox Laboratories et al
EPI_ISL_1265076	NorthernIreland/RAND-1313356/2021	2021-02-15	Europe	United Kingdom	Randox Laboratories	Wellcome Sanger Institute for the COVID-19 Genomics UK (COG-UK) Consortium	Randox Laboratories et al
EPI_ISL_1265027	NorthernIreland/RAND-1313365/2021	2021-02-15	Europe	United Kingdom	Randox Laboratories	Wellcome Sanger Institute for the COVID-19 Genomics UK (COG-UK) Consortium	Randox Laboratories et al
EPI_ISL_1265115	NorthernIreland/RAND-1313374/2021	2021-02-15	Europe	United Kingdom	Randox Laboratories	Wellcome Sanger Institute for the COVID-19 Genomics UK (COG-UK) Consortium	Randox Laboratories et al
EPI_ISL_1265095	NorthernIreland/RAND-1313383/2021	2021-02-15	Europe	United Kingdom	Randox Laboratories	Wellcome Sanger Institute for the COVID-19 Genomics UK (COG-UK) Consortium	Randox Laboratories et al
EPI_ISL_1265116	NorthernIreland/RAND-1313392/2021	2021-02-15	Europe	United Kingdom	Randox Laboratories	Wellcome Sanger Institute for the COVID-19 Genomics UK (COG-UK) Consortium	Randox Laboratories et al
EPI_ISL_1265136	NorthernIreland/RAND-13133A1/2021	2021-02-15	Europe	United Kingdom	Randox Laboratories	Wellcome Sanger Institute for the COVID-19 Genomics UK (COG-UK) Consortium	Randox Laboratories et al
EPI_ISL_1265113	NorthernIreland/RAND-13133B0/2021	2021-02-15	Europe	United Kingdom	Randox Laboratories	Wellcome Sanger Institute for the COVID-19 Genomics UK (COG-UK) Consortium	Randox Laboratories et al
EPI_ISL_1265045	NorthernIreland/RAND-13133CF/2021	2021-02-15	Europe	United Kingdom	Randox Laboratories	Wellcome Sanger Institute for the COVID-19 Genomics UK (COG-UK) Consortium	Randox Laboratories et al
EPI_ISL_1265044	NorthernIreland/RAND-13133DE/2021	2021-02-15	Europe	United Kingdom	Randox Laboratories	Wellcome Sanger Institute for the COVID-19 Genomics UK (COG-UK) Consortium	Randox Laboratories et al
EPI_ISL_1265108	NorthernIreland/RAND-13133ED/2021	2021-02-15	Europe	United Kingdom	Randox Laboratories	Wellcome Sanger Institute for the COVID-19 Genomics UK (COG-UK) Consortium	Randox Laboratories et al
EPI_ISL_1265118	NorthernIreland/RAND-13133FC/2021	2021-02-14	Europe	United Kingdom	Randox Laboratories	Wellcome Sanger Institute for the COVID-19 Genomics UK (COG-UK) Consortium	Randox Laboratories et al
EPI_ISL_1265051	NorthernIreland/RAND-1313408/2021	2021-02-15	Europe	United Kingdom	Randox Laboratories	Wellcome Sanger Institute for the COVID-19 Genomics UK (COG-UK) Consortium	Randox Laboratories et al
EPI_ISL_1265119	NorthernIreland/RAND-1313417/2021	2021-02-15	Europe	United Kingdom	Randox Laboratories	Wellcome Sanger Institute for the COVID-19 Genomics UK (COG-UK) Consortium	Randox Laboratories et al
EPI_ISL_1265105	NorthernIreland/RAND-1313426/2021	2021-02-15	Europe	United Kingdom	Randox Laboratories	Wellcome Sanger Institute for the COVID-19 Genomics UK (COG-UK) Consortium	Randox Laboratories et al
EPI_ISL_1265019	NorthernIreland/RAND-1313435/2021	2021-02-15	Europe	United Kingdom	Randox Laboratories	Wellcome Sanger Institute for the COVID-19 Genomics UK (COG-UK) Consortium	Randox Laboratories et al
EPI_ISL_1265036	NorthernIreland/RAND-1313514/2021	2021-02-15	Europe	United Kingdom	Randox Laboratories	Wellcome Sanger Institute for the COVID-19 Genomics UK (COG-UK) Consortium	Randox Laboratories et al
EPI_ISL_1265104	NorthernIreland/RAND-1313523/2021	2021-02-15	Europe	United Kingdom	Randox Laboratories	Wellcome Sanger Institute for the COVID-19 Genomics UK (COG-UK) Consortium	Randox Laboratories et al
EPI_ISL_1265124	NorthernIreland/RAND-1313532/2021	2021-02-16	Europe	United Kingdom	Randox Laboratories	Wellcome Sanger Institute for the COVID-19 Genomics UK (COG-UK) Consortium	Randox Laboratories et al
EPI_ISL_1265068	NorthernIreland/RAND-1313541/2021	2021-02-16	Europe	United Kingdom	Randox Laboratories	Wellcome Sanger Institute for the COVID-19 Genomics UK (COG-UK) Consortium	Randox Laboratories et al
EPI_ISL_1265031	NorthernIreland/RAND-1313550/2021	2021-02-16	Europe	United Kingdom	Randox Laboratories	Wellcome Sanger Institute for the COVID-19 Genomics UK (COG-UK) Consortium	Randox Laboratories et al
EPI_ISL_1265025	NorthernIreland/RAND-131356F/2021	2021-02-16	Europe	United Kingdom	Randox Laboratories	Wellcome Sanger Institute for the COVID-19 Genomics UK (COG-UK) Consortium	Randox Laboratories et al
EPI_ISL_1265079	NorthernIreland/RAND-131357E/2021	2021-02-16	Europe	United Kingdom	Randox Laboratories	Wellcome Sanger Institute for the COVID-19 Genomics UK (COG-UK) Consortium	Randox Laboratories et al
EPI_ISL_1243458	NorthernIreland/RAND-131358D/2021	2021-02-16	Europe	United Kingdom	Randox Laboratories	Wellcome Sanger Institute for the COVID-19 Genomics UK (COG-UK) Consortium	Randox Laboratories et al
EPI_ISL_1265056	NorthernIreland/RAND-131359C/2021	2021-02-15	Europe	United Kingdom	Randox Laboratories	Wellcome Sanger Institute for the COVID-19 Genomics UK (COG-UK) Consortium	Randox Laboratories et al
EPI_ISL_1265073	NorthernIreland/RAND-13135AB/2021	2021-02-15	Europe	United Kingdom	Randox Laboratories	Wellcome Sanger Institute for the COVID-19 Genomics UK (COG-UK) Consortium	Randox Laboratories et al
EPI_ISL_1265039	NorthernIreland/RAND-13135BA/2021	2021-02-15	Europe	United Kingdom	Randox Laboratories	Wellcome Sanger Institute for the COVID-19 Genomics UK (COG-UK) Consortium	Randox Laboratories et al
EPI_ISL_1265080	NorthernIreland/RAND-13135C9/2021	2021-02-15	Europe	United Kingdom	Randox Laboratories	Wellcome Sanger Institute for the COVID-19 Genomics UK (COG-UK) Consortium	Randox Laboratories et al
EPI_ISL_1265126	NorthernIreland/RAND-13135D8/2021	2021-02-15	Europe	United Kingdom	Randox Laboratories	Wellcome Sanger Institute for the COVID-19 Genomics UK (COG-UK) Consortium	Randox Laboratories et al
EPI_ISL_1265065	NorthernIreland/RAND-13135E7/2021	2021-02-15	Europe	United Kingdom	Randox Laboratories	Wellcome Sanger Institute for the COVID-19 Genomics UK (COG-UK) Consortium	Randox Laboratories et al
EPI_ISL_1265129	NorthernIreland/RAND-13135F6/2021	2021-02-15	Europe	United Kingdom	Randox Laboratories	Wellcome Sanger Institute for the COVID-19 Genomics UK (COG-UK) Consortium	Randox Laboratories et al
EPI_ISL_1265032	NorthernIreland/RAND-1313602/2021	2021-02-15	Europe	United Kingdom	Randox Laboratories	Wellcome Sanger Institute for the COVID-19 Genomics UK (COG-UK) Consortium	Randox Laboratories et al
EPI_ISL_1265123	NorthernIreland/RAND-1313611/2021	2021-02-15	Europe	United Kingdom	Randox Laboratories	Wellcome Sanger Institute for the COVID-19 Genomics UK (COG-UK) Consortium	Randox Laboratories et al
EPI_ISL_1265017	NorthernIreland/RAND-1313620/2021	2021-02-15	Europe	United Kingdom	Randox Laboratories	Wellcome Sanger Institute for the COVID-19 Genomics UK (COG-UK) Consortium	Randox Laboratories et al
EPI_ISL_1265030	NorthernIreland/RAND-131363F/2021	2021-02-15	Europe	United Kingdom	Randox Laboratories	Wellcome Sanger Institute for the COVID-19 Genomics UK (COG-UK) Consortium	Randox Laboratories et al
EPI_ISL_1265090	NorthernIreland/RAND-131364E/2021	2021-02-15	Europe	United Kingdom	Randox Laboratories	Wellcome Sanger Institute for the COVID-19 Genomics UK (COG-UK) Consortium	Randox Laboratories et al
EPI_ISL_1265024	NorthernIreland/RAND-131365D/2021	2021-02-15	Europe	United Kingdom	Randox Laboratories	Wellcome Sanger Institute for the COVID-19 Genomics UK (COG-UK) Consortium	Randox Laboratories et al
EPI_ISL_1265018	NorthernIreland/RAND-131366C/2021	2021-02-15	Europe	United Kingdom	Randox Laboratories	Wellcome Sanger Institute for the COVID-19 Genomics UK (COG-UK) Consortium	Randox Laboratories et al
EPI_ISL_1265121	NorthernIreland/RAND-131367B/2021	2021-02-15	Europe	United Kingdom	Randox Laboratories	Wellcome Sanger Institute for the COVID-19 Genomics UK (COG-UK) Consortium	Randox Laboratories et al
EPI_ISL_1265021	NorthernIreland/RAND-131368A/2021	2021-02-14	Europe	United Kingdom	Randox Laboratories	Wellcome Sanger Institute for the COVID-19 Genomics UK (COG-UK) Consortium	Randox Laboratories et al
EPI_ISL_1265140	NorthernIreland/RAND-1313699/2021	2021-02-15	Europe	United Kingdom	Randox Laboratories	Wellcome Sanger Institute for the COVID-19 Genomics UK (COG-UK) Consortium	Randox Laboratories et al
EPI_ISL_1265127	NorthernIreland/RAND-13136A8/2021	2021-02-16	Europe	United Kingdom	Randox Laboratories	Wellcome Sanger Institute for the COVID-19 Genomics UK (COG-UK) Consortium	Randox Laboratories et al
EPI_ISL_1265138	NorthernIreland/RAND-13136B7/2021	2021-02-16	Europe	United Kingdom	Randox Laboratories	Wellcome Sanger Institute for the COVID-19 Genomics UK (COG-UK) Consortium	Randox Laboratories et al
EPI_ISL_1265120	NorthernIreland/RAND-13136C6/2021	2021-02-15	Europe	United Kingdom	Randox Laboratories	Wellcome Sanger Institute for the COVID-19 Genomics UK (COG-UK) Consortium	Randox Laboratories et al
EPI_ISL_1265098	NorthernIreland/RAND-13136E4/2021	2021-02-15	Europe	United Kingdom	Randox Laboratories	Wellcome Sanger Institute for the COVID-19 Genomics UK (COG-UK) Consortium	Randox Laboratories et al
EPI_ISL_1265022	NorthernIreland/RAND-13136F3/2021	2021-02-15	Europe	United Kingdom	Randox Laboratories	Wellcome Sanger Institute for the COVID-19 Genomics UK (COG-UK) Consortium	Randox Laboratories et al
EPI_ISL_1265139	NorthernIreland/RAND-131370F/2021	2021-02-15	Europe	United Kingdom	Randox Laboratories	Wellcome Sanger Institute for the COVID-19 Genomics UK (COG-UK) Consortium	Randox Laboratories et al
EPI_ISL_1265089	NorthernIreland/RAND-131371E/2021	2021-02-15	Europe	United Kingdom	Randox Laboratories	Wellcome Sanger Institute for the COVID-19 Genomics UK (COG-UK) Consortium	Randox Laboratories et al
EPI_ISL_1265023	NorthernIreland/RAND-131372D/2021	2021-02-15	Europe	United Kingdom	Randox Laboratories	Wellcome Sanger Institute for the COVID-19 Genomics UK (COG-UK) Consortium	Randox Laboratories et al
EPI_ISL_1243543	NorthernIreland/RAND-131373C/2021	2021-02-15	Europe	United Kingdom	Randox Laboratories	Wellcome Sanger Institute for the COVID-19 Genomics UK (COG-UK) Consortium	Randox Laboratories et al
EPI_ISL_1265086	NorthernIreland/RAND-131374B/2021	2021-02-15	Europe	United Kingdom	Randox Laboratories	Wellcome Sanger Institute for the COVID-19 Genomics UK (COG-UK) Consortium	Randox Laboratories et al
EPI_ISL_1265083	NorthernIreland/RAND-131375A/2021	2021-02-15	Europe	United Kingdom	Randox Laboratories	Wellcome Sanger Institute for the COVID-19 Genomics UK (COG-UK) Consortium	Randox Laboratories et al
EPI_ISL_1265037	NorthernIreland/RAND-1313769/2021	2021-02-16	Europe	United Kingdom	Randox Laboratories	Wellcome Sanger Institute for the COVID-19 Genomics UK (COG-UK) Consortium	Randox Laboratories et al
EPI_ISL_1265099	NorthernIreland/RAND-1313778/2021	2021-02-16	Europe	United Kingdom	Randox Laboratories	Wellcome Sanger Institute for the COVID-19 Genomics UK (COG-UK) Consortium	Randox Laboratories et al
EPI_ISL_1265103	NorthernIreland/RAND-1313787/2021	2021-02-16	Europe	United Kingdom	Randox Laboratories	Wellcome Sanger Institute for the COVID-19 Genomics UK (COG-UK) Consortium	Randox Laboratories et al
EPI_ISL_1265069	NorthernIreland/RAND-1313796/2021	2021-02-16	Europe	United Kingdom	Randox Laboratories	Wellcome Sanger Institute for the COVID-19 Genomics UK (COG-UK) Consortium	Randox Laboratories et al
EPI_ISL_1265084	NorthernIreland/RAND-13137A5/2021	2021-02-16	Europe	United Kingdom	Randox Laboratories	Wellcome Sanger Institute for the COVID-19 Genomics UK (COG-UK) Consortium	Randox Laboratories et al
EPI_ISL_1265075	NorthernIreland/RAND-13137B4/2021	2021-02-16	Europe	United Kingdom	Randox Laboratories	Wellcome Sanger Institute for the COVID-19 Genomics UK (COG-UK) Consortium	Randox Laboratories et al
EPI_ISL_1265047	NorthernIreland/RAND-13137C3/2021	2021-02-15	Europe	United Kingdom	Randox Laboratories	Wellcome Sanger Institute for the COVID-19 Genomics UK (COG-UK) Consortium	Randox Laboratories et al
EPI_ISL_1265057	NorthernIreland/RAND-13137D2/2021	2021-02-15	Europe	United Kingdom	Randox Laboratories	Wellcome Sanger Institute for the COVID-19 Genomics UK (COG-UK) Consortium	Randox Laboratories et al
EPI_ISL_1265093	NorthernIreland/RAND-13137E1/2021	2021-02-15	Europe	United Kingdom	Randox Laboratories	Wellcome Sanger Institute for the COVID-19 Genomics UK (COG-UK) Consortium	Randox Laboratories et al
EPI_ISL_1265101	NorthernIreland/RAND-13137F0/2021	2021-02-15	Europe	United Kingdom	Randox Laboratories	Wellcome Sanger Institute for the COVID-19 Genomics UK (COG-UK) Consortium	Randox Laboratories et al
EPI_ISL_1265131	NorthernIreland/RAND-131380C/2021	2021-02-15	Europe	United Kingdom	Randox Laboratories	Wellcome Sanger Institute for the COVID-19 Genomics UK (COG-UK) Consortium	Randox Laboratories et al
EPI_ISL_1265100	NorthernIreland/RAND-131381B/2021	2021-02-15	Europe	United Kingdom	Randox Laboratories	Wellcome Sanger Institute for the COVID-19 Genomics UK (COG-UK) Consortium	Randox Laboratories et al
EPI_ISL_1265033	NorthernIreland/RAND-1313893/2021	2021-02-16	Europe	United Kingdom	Randox Laboratories	Wellcome Sanger Institute for the COVID-19 Genomics UK (COG-UK) Consortium	Randox Laboratories et al
EPI_ISL_1265041	NorthernIreland/RAND-13138A2/2021	2021-02-16	Europe	United Kingdom	Randox Laboratories	Wellcome Sanger Institute for the COVID-19 Genomics UK (COG-UK) Consortium	Randox Laboratories et al
EPI_ISL_1265060	NorthernIreland/RAND-13138B1/2021	2021-02-16	Europe	United Kingdom	Randox Laboratories	Wellcome Sanger Institute for the COVID-19 Genomics UK (COG-UK) Consortium	Randox Laboratories et al
EPI_ISL_1265133	NorthernIreland/RAND-13138C0/2021	2021-02-16	Europe	United Kingdom	Randox Laboratories	Wellcome Sanger Institute for the COVID-19 Genomics UK (COG-UK) Consortium	Randox Laboratories et al
EPI_ISL_1265055	NorthernIreland/RAND-13138DF/2021	2021-02-16	Europe	United Kingdom	Randox Laboratories	Wellcome Sanger Institute for the COVID-19 Genomics UK (COG-UK) Consortium	Randox Laboratories et al
EPI_ISL_1264962	NorthernIreland/RAND-1313A33/2021	2021-02-16	Europe	United Kingdom	Randox Laboratories	Wellcome Sanger Institute for the COVID-19 Genomics UK (COG-UK) Consortium	Randox Laboratories et al
EPI_ISL_1264960	NorthernIreland/RAND-1313A42/2021	2021-02-16	Europe	United Kingdom	Randox Laboratories	Wellcome Sanger Institute for the COVID-19 Genomics UK (COG-UK) Consortium	Randox Laboratories et al
EPI_ISL_1264973	NorthernIreland/RAND-1313A51/2021	2021-02-16	Europe	United Kingdom	Randox Laboratories	Wellcome Sanger Institute for the COVID-19 Genomics UK (COG-UK) Consortium	Randox Laboratories et al
EPI_ISL_1264974	NorthernIreland/RAND-1313A60/2021	2021-02-16	Europe	United Kingdom	Randox Laboratories	Wellcome Sanger Institute for the COVID-19 Genomics UK (COG-UK) Consortium	Randox Laboratories et al
EPI_ISL_1242374	NorthernIreland/RAND-1313A7F/2021	2021-02-15	Europe	United Kingdom	Randox Laboratories	Wellcome Sanger Institute for the COVID-19 Genomics UK (COG-UK) Consortium	Randox Laboratories et al
EPI_ISL_1264989	NorthernIreland/RAND-1313E46/2021	2021-02-17	Europe	United Kingdom	Randox Laboratories	Wellcome Sanger Institute for the COVID-19 Genomics UK (COG-UK) Consortium	Randox Laboratories et al
EPI_ISL_1265006	NorthernIreland/RAND-1313E55/2021	2021-02-17	Europe	United Kingdom	Randox Laboratories	Wellcome Sanger Institute for the COVID-19 Genomics UK (COG-UK) Consortium	Randox Laboratories et al
EPI_ISL_1265013	NorthernIreland/RAND-1313E64/2021	2021-02-17	Europe	United Kingdom	Randox Laboratories	Wellcome Sanger Institute for the COVID-19 Genomics UK (COG-UK) Consortium	Randox Laboratories et al
EPI_ISL_1264965	NorthernIreland/RAND-1313E73/2021	2021-02-17	Europe	United Kingdom	Randox Laboratories	Wellcome Sanger Institute for the COVID-19 Genomics UK (COG-UK) Consortium	Randox Laboratories et al
EPI_ISL_1264972	NorthernIreland/RAND-1313E82/2021	2021-02-17	Europe	United Kingdom	Randox Laboratories	Wellcome Sanger Institute for the COVID-19 Genomics UK (COG-UK) Consortium	Randox Laboratories et al
EPI_ISL_1265004	NorthernIreland/RAND-1313E91/2021	2021-02-17	Europe	United Kingdom	Randox Laboratories	Wellcome Sanger Institute for the COVID-19 Genomics UK (COG-UK) Consortium	Randox Laboratories et al
EPI_ISL_1265012	NorthernIreland/RAND-1313EA0/2021	2021-02-17	Europe	United Kingdom	Randox Laboratories	Wellcome Sanger Institute for the COVID-19 Genomics UK (COG-UK) Consortium	Randox Laboratories et al
EPI_ISL_1264991	NorthernIreland/RAND-1313EBF/2021	2021-02-17	Europe	United Kingdom	Randox Laboratories	Wellcome Sanger Institute for the COVID-19 Genomics UK (COG-UK) Consortium	Randox Laboratories et al
EPI_ISL_1264978	NorthernIreland/RAND-1313ECE/2021	2021-02-17	Europe	United Kingdom	Randox Laboratories	Wellcome Sanger Institute for the COVID-19 Genomics UK (COG-UK) Consortium	Randox Laboratories et al
EPI_ISL_1264984	NorthernIreland/RAND-1313EDD/2021	2021-02-17	Europe	United Kingdom	Randox Laboratories	Wellcome Sanger Institute for the COVID-19 Genomics UK (COG-UK) Consortium	Randox Laboratories et al
EPI_ISL_1264999	NorthernIreland/RAND-1313EEC/2021	2021-02-17	Europe	United Kingdom	Randox Laboratories	Wellcome Sanger Institute for the COVID-19 Genomics UK (COG-UK) Consortium	Randox Laboratories et al
EPI_ISL_1264987	NorthernIreland/RAND-1313EFB/2021	2021-02-17	Europe	United Kingdom	Randox Laboratories	Wellcome Sanger Institute for the COVID-19 Genomics UK (COG-UK) Consortium	Randox Laboratories et al
EPI_ISL_1264980	NorthernIreland/RAND-1313F07/2021	2021-02-17	Europe	United Kingdom	Randox Laboratories	Wellcome Sanger Institute for the COVID-19 Genomics UK (COG-UK) Consortium	Randox Laboratories et al
EPI_ISL_1264993	NorthernIreland/RAND-1313F16/2021	2021-02-17	Europe	United Kingdom	Randox Laboratories	Wellcome Sanger Institute for the COVID-19 Genomics UK (COG-UK) Consortium	Randox Laboratories et al
EPI_ISL_1264992	NorthernIreland/RAND-1313F25/2021	2021-02-17	Europe	United Kingdom	Randox Laboratories	Wellcome Sanger Institute for the COVID-19 Genomics UK (COG-UK) Consortium	Randox Laboratories et al
EPI_ISL_1264982	NorthernIreland/RAND-1313F34/2021	2021-02-17	Europe	United Kingdom	Randox Laboratories	Wellcome Sanger Institute for the COVID-19 Genomics UK (COG-UK) Consortium	Randox Laboratories et al
EPI_ISL_1264977	NorthernIreland/RAND-1313F43/2021	2021-02-17	Europe	United Kingdom	Randox Laboratories	Wellcome Sanger Institute for the COVID-19 Genomics UK (COG-UK) Consortium	Randox Laboratories et al
EPI_ISL_1264956	NorthernIreland/RAND-1313F52/2021	2021-02-17	Europe	United Kingdom	Randox Laboratories	Wellcome Sanger Institute for the COVID-19 Genomics UK (COG-UK) Consortium	Randox Laboratories et al
EPI_ISL_1174943	NorthernIreland/RAND-1313FE9/2021	2021-02-17	Europe	United Kingdom	Randox Laboratories	Wellcome Sanger Institute for the COVID-19 Genomics UK (COG-UK) Consortium	Randox Laboratories et al
EPI_ISL_1174881	NorthernIreland/RAND-1313FF8/2021	2021-02-17	Europe	United Kingdom	Randox Laboratories	Wellcome Sanger Institute for the COVID-19 Genomics UK (COG-UK) Consortium	Randox Laboratories et al
EPI_ISL_1174994	NorthernIreland/RAND-1314003/2021	2021-02-17	Europe	United Kingdom	Randox Laboratories	Wellcome Sanger Institute for the COVID-19 Genomics UK (COG-UK) Consortium	Randox Laboratories et al
EPI_ISL_1174946	NorthernIreland/RAND-1314012/2021	2021-02-17	Europe	United Kingdom	Randox Laboratories	Wellcome Sanger Institute for the COVID-19 Genomics UK (COG-UK) Consortium	Randox Laboratories et al
EPI_ISL_1174963	NorthernIreland/RAND-1314021/2021	2021-02-17	Europe	United Kingdom	Randox Laboratories	Wellcome Sanger Institute for the COVID-19 Genomics UK (COG-UK) Consortium	Randox Laboratories et al
EPI_ISL_1175075	NorthernIreland/RAND-1314030/2021	2021-02-17	Europe	United Kingdom	Randox Laboratories	Wellcome Sanger Institute for the COVID-19 Genomics UK (COG-UK) Consortium	Randox Laboratories et al
EPI_ISL_1174906	NorthernIreland/RAND-131404F/2021	2021-02-17	Europe	United Kingdom	Randox Laboratories	Wellcome Sanger Institute for the COVID-19 Genomics UK (COG-UK) Consortium	Randox Laboratories et al
EPI_ISL_1175100	NorthernIreland/RAND-131405E/2021	2021-02-17	Europe	United Kingdom	Randox Laboratories	Wellcome Sanger Institute for the COVID-19 Genomics UK (COG-UK) Consortium	Randox Laboratories et al
EPI_ISL_1174884	NorthernIreland/RAND-131406D/2021	2021-02-17	Europe	United Kingdom	Randox Laboratories	Wellcome Sanger Institute for the COVID-19 Genomics UK (COG-UK) Consortium	Randox Laboratories et al
EPI_ISL_1175071	NorthernIreland/RAND-131407C/2021	2021-02-17	Europe	United Kingdom	Randox Laboratories	Wellcome Sanger Institute for the COVID-19 Genomics UK (COG-UK) Consortium	Randox Laboratories et al
EPI_ISL_1264975	NorthernIreland/RAND-131408B/2021	2021-02-17	Europe	United Kingdom	Randox Laboratories	Wellcome Sanger Institute for the COVID-19 Genomics UK (COG-UK) Consortium	Randox Laboratories et al
EPI_ISL_1265015	NorthernIreland/RAND-131409A/2021	2021-02-17	Europe	United Kingdom	Randox Laboratories	Wellcome Sanger Institute for the COVID-19 Genomics UK (COG-UK) Consortium	Randox Laboratories et al
EPI_ISL_1264964	NorthernIreland/RAND-13140A9/2021	2021-02-17	Europe	United Kingdom	Randox Laboratories	Wellcome Sanger Institute for the COVID-19 Genomics UK (COG-UK) Consortium	Randox Laboratories et al
EPI_ISL_1264970	NorthernIreland/RAND-13140B8/2021	2021-02-17	Europe	United Kingdom	Randox Laboratories	Wellcome Sanger Institute for the COVID-19 Genomics UK (COG-UK) Consortium	Randox Laboratories et al
EPI_ISL_1265001	NorthernIreland/RAND-13140C7/2021	2021-02-17	Europe	United Kingdom	Randox Laboratories	Wellcome Sanger Institute for the COVID-19 Genomics UK (COG-UK) Consortium	Randox Laboratories et al
EPI_ISL_1175083	NorthernIreland/RAND-13140D6/2021	2021-02-17	Europe	United Kingdom	Randox Laboratories	Wellcome Sanger Institute for the COVID-19 Genomics UK (COG-UK) Consortium	Randox Laboratories et al
EPI_ISL_1175102	NorthernIreland/RAND-13140E5/2021	2021-02-17	Europe	United Kingdom	Randox Laboratories	Wellcome Sanger Institute for the COVID-19 Genomics UK (COG-UK) Consortium	Randox Laboratories et al
EPI_ISL_1264998	NorthernIreland/RAND-13140F4/2021	2021-02-17	Europe	United Kingdom	Randox Laboratories	Wellcome Sanger Institute for the COVID-19 Genomics UK (COG-UK) Consortium	Randox Laboratories et al
EPI_ISL_1265008	NorthernIreland/RAND-1314100/2021	2021-02-17	Europe	United Kingdom	Randox Laboratories	Wellcome Sanger Institute for the COVID-19 Genomics UK (COG-UK) Consortium	Randox Laboratories et al
EPI_ISL_1174931	NorthernIreland/RAND-131411F/2021	2021-02-17	Europe	United Kingdom	Randox Laboratories	Wellcome Sanger Institute for the COVID-19 Genomics UK (COG-UK) Consortium	Randox Laboratories et al
EPI_ISL_1264986	NorthernIreland/RAND-131412E/2021	2021-02-17	Europe	United Kingdom	Randox Laboratories	Wellcome Sanger Institute for the COVID-19 Genomics UK (COG-UK) Consortium	Randox Laboratories et al
EPI_ISL_1265011	NorthernIreland/RAND-131413D/2021	2021-02-17	Europe	United Kingdom	Randox Laboratories	Wellcome Sanger Institute for the COVID-19 Genomics UK (COG-UK) Consortium	Randox Laboratories et al
EPI_ISL_1174941	NorthernIreland/RAND-131414C/2021	2021-02-17	Europe	United Kingdom	Randox Laboratories	Wellcome Sanger Institute for the COVID-19 Genomics UK (COG-UK) Consortium	Randox Laboratories et al
EPI_ISL_1264995	NorthernIreland/RAND-131415B/2021	2021-02-17	Europe	United Kingdom	Randox Laboratories	Wellcome Sanger Institute for the COVID-19 Genomics UK (COG-UK) Consortium	Randox Laboratories et al
EPI_ISL_1265002	NorthernIreland/RAND-131416A/2021	2021-02-17	Europe	United Kingdom	Randox Laboratories	Wellcome Sanger Institute for the COVID-19 Genomics UK (COG-UK) Consortium	Randox Laboratories et al
EPI_ISL_1175046	NorthernIreland/RAND-1314179/2021	2021-02-17	Europe	United Kingdom	Randox Laboratories	Wellcome Sanger Institute for the COVID-19 Genomics UK (COG-UK) Consortium	Randox Laboratories et al
EPI_ISL_1174964	NorthernIreland/RAND-1314188/2021	2021-02-17	Europe	United Kingdom	Randox Laboratories	Wellcome Sanger Institute for the COVID-19 Genomics UK (COG-UK) Consortium	Randox Laboratories et al
EPI_ISL_1175014	NorthernIreland/RAND-1314197/2021	2021-02-17	Europe	United Kingdom	Randox Laboratories	Wellcome Sanger Institute for the COVID-19 Genomics UK (COG-UK) Consortium	Randox Laboratories et al
EPI_ISL_1175108	NorthernIreland/RAND-13141A6/2021	2021-02-17	Europe	United Kingdom	Randox Laboratories	Wellcome Sanger Institute for the COVID-19 Genomics UK (COG-UK) Consortium	Randox Laboratories et al
EPI_ISL_1175095	NorthernIreland/RAND-13141B5/2021	2021-02-17	Europe	United Kingdom	Randox Laboratories	Wellcome Sanger Institute for the COVID-19 Genomics UK (COG-UK) Consortium	Randox Laboratories et al
EPI_ISL_1174920	NorthernIreland/RAND-13141C4/2021	2021-02-17	Europe	United Kingdom	Randox Laboratories	Wellcome Sanger Institute for the COVID-19 Genomics UK (COG-UK) Consortium	Randox Laboratories et al
EPI_ISL_1174916	NorthernIreland/RAND-13141D3/2021	2021-02-17	Europe	United Kingdom	Randox Laboratories	Wellcome Sanger Institute for the COVID-19 Genomics UK (COG-UK) Consortium	Randox Laboratories et al
EPI_ISL_1174982	NorthernIreland/RAND-131423A/2021	2021-02-17	Europe	United Kingdom	Randox Laboratories	Wellcome Sanger Institute for the COVID-19 Genomics UK (COG-UK) Consortium	Randox Laboratories et al
EPI_ISL_1174950	NorthernIreland/RAND-1314249/2021	2021-02-17	Europe	United Kingdom	Randox Laboratories	Wellcome Sanger Institute for the COVID-19 Genomics UK (COG-UK) Consortium	Randox Laboratories et al
EPI_ISL_1174998	NorthernIreland/RAND-1314258/2021	2021-02-17	Europe	United Kingdom	Randox Laboratories	Wellcome Sanger Institute for the COVID-19 Genomics UK (COG-UK) Consortium	Randox Laboratories et al
EPI_ISL_1174939	NorthernIreland/RAND-1314267/2021	2021-02-17	Europe	United Kingdom	Randox Laboratories	Wellcome Sanger Institute for the COVID-19 Genomics UK (COG-UK) Consortium	Randox Laboratories et al
EPI_ISL_1175072	NorthernIreland/RAND-1314276/2021	2021-02-17	Europe	United Kingdom	Randox Laboratories	Wellcome Sanger Institute for the COVID-19 Genomics UK (COG-UK) Consortium	Randox Laboratories et al
EPI_ISL_1174987	NorthernIreland/RAND-1314285/2021	2021-02-17	Europe	United Kingdom	Randox Laboratories	Wellcome Sanger Institute for the COVID-19 Genomics UK (COG-UK) Consortium	Randox Laboratories et al
EPI_ISL_1175127	NorthernIreland/RAND-1314294/2021	2021-02-17	Europe	United Kingdom	Randox Laboratories	Wellcome Sanger Institute for the COVID-19 Genomics UK (COG-UK) Consortium	Randox Laboratories et al
EPI_ISL_1175029	NorthernIreland/RAND-13142A3/2021	2021-02-17	Europe	United Kingdom	Randox Laboratories	Wellcome Sanger Institute for the COVID-19 Genomics UK (COG-UK) Consortium	Randox Laboratories et al
EPI_ISL_1174923	NorthernIreland/RAND-1314355/2021	2021-02-17	Europe	United Kingdom	Randox Laboratories	Wellcome Sanger Institute for the COVID-19 Genomics UK (COG-UK) Consortium	Randox Laboratories et al
EPI_ISL_1174887	NorthernIreland/RAND-1314364/2021	2021-02-17	Europe	United Kingdom	Randox Laboratories	Wellcome Sanger Institute for the COVID-19 Genomics UK (COG-UK) Consortium	Randox Laboratories et al
EPI_ISL_1175132	NorthernIreland/RAND-1314373/2021	2021-02-17	Europe	United Kingdom	Randox Laboratories	Wellcome Sanger Institute for the COVID-19 Genomics UK (COG-UK) Consortium	Randox Laboratories et al
EPI_ISL_1175035	NorthernIreland/RAND-1314382/2021	2021-02-17	Europe	United Kingdom	Randox Laboratories	Wellcome Sanger Institute for the COVID-19 Genomics UK (COG-UK) Consortium	Randox Laboratories et al
EPI_ISL_1175031	NorthernIreland/RAND-1314391/2021	2021-02-17	Europe	United Kingdom	Randox Laboratories	Wellcome Sanger Institute for the COVID-19 Genomics UK (COG-UK) Consortium	Randox Laboratories et al
EPI_ISL_1174974	NorthernIreland/RAND-13143A0/2021	2021-02-17	Europe	United Kingdom	Randox Laboratories	Wellcome Sanger Institute for the COVID-19 Genomics UK (COG-UK) Consortium	Randox Laboratories et al
EPI_ISL_1174891	NorthernIreland/RAND-13143BF/2021	2021-02-17	Europe	United Kingdom	Randox Laboratories	Wellcome Sanger Institute for the COVID-19 Genomics UK (COG-UK) Consortium	Randox Laboratories et al
EPI_ISL_1264955	NorthernIreland/RAND-131448F/2021	2021-02-17	Europe	United Kingdom	Randox Laboratories	Wellcome Sanger Institute for the COVID-19 Genomics UK (COG-UK) Consortium	Randox Laboratories et al
EPI_ISL_1264961	NorthernIreland/RAND-131449E/2021	2021-02-17	Europe	United Kingdom	Randox Laboratories	Wellcome Sanger Institute for the COVID-19 Genomics UK (COG-UK) Consortium	Randox Laboratories et al
EPI_ISL_1264971	NorthernIreland/RAND-13144AD/2021	2021-02-17	Europe	United Kingdom	Randox Laboratories	Wellcome Sanger Institute for the COVID-19 Genomics UK (COG-UK) Consortium	Randox Laboratories et al
EPI_ISL_1264957	NorthernIreland/RAND-13144BC/2021	2021-02-17	Europe	United Kingdom	Randox Laboratories	Wellcome Sanger Institute for the COVID-19 Genomics UK (COG-UK) Consortium	Randox Laboratories et al
EPI_ISL_1264988	NorthernIreland/RAND-13144CB/2021	2021-02-17	Europe	United Kingdom	Randox Laboratories	Wellcome Sanger Institute for the COVID-19 Genomics UK (COG-UK) Consortium	Randox Laboratories et al
EPI_ISL_1264979	NorthernIreland/RAND-13144DA/2021	2021-02-17	Europe	United Kingdom	Randox Laboratories	Wellcome Sanger Institute for the COVID-19 Genomics UK (COG-UK) Consortium	Randox Laboratories et al
EPI_ISL_1264963	NorthernIreland/RAND-13144E9/2021	2021-02-17	Europe	United Kingdom	Randox Laboratories	Wellcome Sanger Institute for the COVID-19 Genomics UK (COG-UK) Consortium	Randox Laboratories et al
EPI_ISL_1264981	NorthernIreland/RAND-13144F8/2021	2021-02-17	Europe	United Kingdom	Randox Laboratories	Wellcome Sanger Institute for the COVID-19 Genomics UK (COG-UK) Consortium	Randox Laboratories et al
EPI_ISL_1264996	NorthernIreland/RAND-1314504/2021	2021-02-17	Europe	United Kingdom	Randox Laboratories	Wellcome Sanger Institute for the COVID-19 Genomics UK (COG-UK) Consortium	Randox Laboratories et al
EPI_ISL_1265000	NorthernIreland/RAND-1314513/2021	2021-02-17	Europe	United Kingdom	Randox Laboratories	Wellcome Sanger Institute for the COVID-19 Genomics UK (COG-UK) Consortium	Randox Laboratories et al
EPI_ISL_1264958	NorthernIreland/RAND-1314522/2021	2021-02-17	Europe	United Kingdom	Randox Laboratories	Wellcome Sanger Institute for the COVID-19 Genomics UK (COG-UK) Consortium	Randox Laboratories et al
EPI_ISL_1264966	NorthernIreland/RAND-1314531/2021	2021-02-17	Europe	United Kingdom	Randox Laboratories	Wellcome Sanger Institute for the COVID-19 Genomics UK (COG-UK) Consortium	Randox Laboratories et al
EPI_ISL_1265003	NorthernIreland/RAND-1314540/2021	2021-02-17	Europe	United Kingdom	Randox Laboratories	Wellcome Sanger Institute for the COVID-19 Genomics UK (COG-UK) Consortium	Randox Laboratories et al
EPI_ISL_1264968	NorthernIreland/RAND-131455F/2021	2021-02-17	Europe	United Kingdom	Randox Laboratories	Wellcome Sanger Institute for the COVID-19 Genomics UK (COG-UK) Consortium	Randox Laboratories et al
EPI_ISL_1264997	NorthernIreland/RAND-131457D/2021	2021-02-17	Europe	United Kingdom	Randox Laboratories	Wellcome Sanger Institute for the COVID-19 Genomics UK (COG-UK) Consortium	Randox Laboratories et al
EPI_ISL_1265007	NorthernIreland/RAND-131458C/2021	2021-02-17	Europe	United Kingdom	Randox Laboratories	Wellcome Sanger Institute for the COVID-19 Genomics UK (COG-UK) Consortium	Randox Laboratories et al
EPI_ISL_1264983	NorthernIreland/RAND-131459B/2021	2021-02-17	Europe	United Kingdom	Randox Laboratories	Wellcome Sanger Institute for the COVID-19 Genomics UK (COG-UK) Consortium	Randox Laboratories et al
EPI_ISL_1264959	NorthernIreland/RAND-13145AA/2021	2021-02-17	Europe	United Kingdom	Randox Laboratories	Wellcome Sanger Institute for the COVID-19 Genomics UK (COG-UK) Consortium	Randox Laboratories et al
EPI_ISL_1265005	NorthernIreland/RAND-13145B9/2021	2021-02-17	Europe	United Kingdom	Randox Laboratories	Wellcome Sanger Institute for the COVID-19 Genomics UK (COG-UK) Consortium	Randox Laboratories et al
EPI_ISL_1264969	NorthernIreland/RAND-13145C8/2021	2021-02-17	Europe	United Kingdom	Randox Laboratories	Wellcome Sanger Institute for the COVID-19 Genomics UK (COG-UK) Consortium	Randox Laboratories et al
EPI_ISL_1264976	NorthernIreland/RAND-13145D7/2021	2021-02-17	Europe	United Kingdom	Randox Laboratories	Wellcome Sanger Institute for the COVID-19 Genomics UK (COG-UK) Consortium	Randox Laboratories et al
EPI_ISL_1265010	NorthernIreland/RAND-13146C5/2021	2021-02-17	Europe	United Kingdom	Randox Laboratories	Wellcome Sanger Institute for the COVID-19 Genomics UK (COG-UK) Consortium	Randox Laboratories et al
EPI_ISL_1264990	NorthernIreland/RAND-13146D4/2021	2021-02-17	Europe	United Kingdom	Randox Laboratories	Wellcome Sanger Institute for the COVID-19 Genomics UK (COG-UK) Consortium	Randox Laboratories et al
EPI_ISL_1264994	NorthernIreland/RAND-13146E3/2021	2021-02-17	Europe	United Kingdom	Randox Laboratories	Wellcome Sanger Institute for the COVID-19 Genomics UK (COG-UK) Consortium	Randox Laboratories et al
EPI_ISL_1264985	NorthernIreland/RAND-13146F2/2021	2021-02-17	Europe	United Kingdom	Randox Laboratories	Wellcome Sanger Institute for the COVID-19 Genomics UK (COG-UK) Consortium	Randox Laboratories et al
EPI_ISL_1175010	NorthernIreland/RAND-13148DE/2021	2021-02-17	Europe	United Kingdom	Randox Laboratories	Wellcome Sanger Institute for the COVID-19 Genomics UK (COG-UK) Consortium	Randox Laboratories et al
EPI_ISL_1175036	NorthernIreland/RAND-13148ED/2021	2021-02-17	Europe	United Kingdom	Randox Laboratories	Wellcome Sanger Institute for the COVID-19 Genomics UK (COG-UK) Consortium	Randox Laboratories et al
EPI_ISL_1175034	NorthernIreland/RAND-13148FC/2021	2021-02-17	Europe	United Kingdom	Randox Laboratories	Wellcome Sanger Institute for the COVID-19 Genomics UK (COG-UK) Consortium	Randox Laboratories et al
EPI_ISL_1175016	NorthernIreland/RAND-1314908/2021	2021-02-17	Europe	United Kingdom	Randox Laboratories	Wellcome Sanger Institute for the COVID-19 Genomics UK (COG-UK) Consortium	Randox Laboratories et al
EPI_ISL_1175005	NorthernIreland/RAND-1314917/2021	2021-02-17	Europe	United Kingdom	Randox Laboratories	Wellcome Sanger Institute for the COVID-19 Genomics UK (COG-UK) Consortium	Randox Laboratories et al
EPI_ISL_1264967	NorthernIreland/RAND-1314926/2021	2021-02-17	Europe	United Kingdom	Randox Laboratories	Wellcome Sanger Institute for the COVID-19 Genomics UK (COG-UK) Consortium	Randox Laboratories et al
EPI_ISL_1265009	NorthernIreland/RAND-1314935/2021	2021-02-17	Europe	United Kingdom	Randox Laboratories	Wellcome Sanger Institute for the COVID-19 Genomics UK (COG-UK) Consortium	Randox Laboratories et al
EPI_ISL_1174979	NorthernIreland/RAND-1314944/2021	2021-02-17	Europe	United Kingdom	Randox Laboratories	Wellcome Sanger Institute for the COVID-19 Genomics UK (COG-UK) Consortium	Randox Laboratories et al
EPI_ISL_1174928	NorthernIreland/RAND-1314953/2021	2021-02-17	Europe	United Kingdom	Randox Laboratories	Wellcome Sanger Institute for the COVID-19 Genomics UK (COG-UK) Consortium	Randox Laboratories et al
EPI_ISL_1174933	NorthernIreland/RAND-1314962/2021	2021-02-17	Europe	United Kingdom	Randox Laboratories	Wellcome Sanger Institute for the COVID-19 Genomics UK (COG-UK) Consortium	Randox Laboratories et al
EPI_ISL_1174929	NorthernIreland/RAND-1314971/2021	2021-02-17	Europe	United Kingdom	Randox Laboratories	Wellcome Sanger Institute for the COVID-19 Genomics UK (COG-UK) Consortium	Randox Laboratories et al
EPI_ISL_1189874	NorthernIreland/RAND-132D27A/2021	2021-02-15	Europe	United Kingdom	Randox Laboratories	Wellcome Sanger Institute for the COVID-19 Genomics UK (COG-UK) Consortium	Randox Laboratories et al
EPI_ISL_1189973	NorthernIreland/RAND-132D289/2021	2021-02-15	Europe	United Kingdom	Randox Laboratories	Wellcome Sanger Institute for the COVID-19 Genomics UK (COG-UK) Consortium	Randox Laboratories et al
EPI_ISL_1190005	NorthernIreland/RAND-132D298/2021	2021-02-15	Europe	United Kingdom	Randox Laboratories	Wellcome Sanger Institute for the COVID-19 Genomics UK (COG-UK) Consortium	Randox Laboratories et al
EPI_ISL_1189933	NorthernIreland/RAND-132D2A7/2021	2021-02-15	Europe	United Kingdom	Randox Laboratories	Wellcome Sanger Institute for the COVID-19 Genomics UK (COG-UK) Consortium	Randox Laboratories et al
EPI_ISL_1189852	NorthernIreland/RAND-132D2B6/2021	2021-02-15	Europe	United Kingdom	Randox Laboratories	Wellcome Sanger Institute for the COVID-19 Genomics UK (COG-UK) Consortium	Randox Laboratories et al
EPI_ISL_1190088	NorthernIreland/RAND-132D2C5/2021	2021-02-15	Europe	United Kingdom	Randox Laboratories	Wellcome Sanger Institute for the COVID-19 Genomics UK (COG-UK) Consortium	Randox Laboratories et al
EPI_ISL_1189858	NorthernIreland/RAND-132D2D4/2021	2021-02-15	Europe	United Kingdom	Randox Laboratories	Wellcome Sanger Institute for the COVID-19 Genomics UK (COG-UK) Consortium	Randox Laboratories et al
EPI_ISL_1189892	NorthernIreland/RAND-132D2E3/2021	2021-02-15	Europe	United Kingdom	Randox Laboratories	Wellcome Sanger Institute for the COVID-19 Genomics UK (COG-UK) Consortium	Randox Laboratories et al
EPI_ISL_1189998	NorthernIreland/RAND-132D2F2/2021	2021-02-15	Europe	United Kingdom	Randox Laboratories	Wellcome Sanger Institute for the COVID-19 Genomics UK (COG-UK) Consortium	Randox Laboratories et al
EPI_ISL_1189894	NorthernIreland/RAND-132D30E/2021	2021-02-15	Europe	United Kingdom	Randox Laboratories	Wellcome Sanger Institute for the COVID-19 Genomics UK (COG-UK) Consortium	Randox Laboratories et al
EPI_ISL_1190028	NorthernIreland/RAND-132D31D/2021	2021-02-15	Europe	United Kingdom	Randox Laboratories	Wellcome Sanger Institute for the COVID-19 Genomics UK (COG-UK) Consortium	Randox Laboratories et al
EPI_ISL_1189868	NorthernIreland/RAND-132D32C/2021	2021-02-15	Europe	United Kingdom	Randox Laboratories	Wellcome Sanger Institute for the COVID-19 Genomics UK (COG-UK) Consortium	Randox Laboratories et al
EPI_ISL_1189844	NorthernIreland/RAND-132D33B/2021	2021-02-15	Europe	United Kingdom	Randox Laboratories	Wellcome Sanger Institute for the COVID-19 Genomics UK (COG-UK) Consortium	Randox Laboratories et al
EPI_ISL_1190042	NorthernIreland/RAND-132D34A/2021	2021-02-15	Europe	United Kingdom	Randox Laboratories	Wellcome Sanger Institute for the COVID-19 Genomics UK (COG-UK) Consortium	Randox Laboratories et al
EPI_ISL_1190039	NorthernIreland/RAND-132D359/2021	2021-02-15	Europe	United Kingdom	Randox Laboratories	Wellcome Sanger Institute for the COVID-19 Genomics UK (COG-UK) Consortium	Randox Laboratories et al
EPI_ISL_1189907	NorthernIreland/RAND-132D447/2021	2021-02-16	Europe	United Kingdom	Randox Laboratories	Wellcome Sanger Institute for the COVID-19 Genomics UK (COG-UK) Consortium	Randox Laboratories et al
EPI_ISL_1190105	NorthernIreland/RAND-132D456/2021	2021-02-16	Europe	United Kingdom	Randox Laboratories	Wellcome Sanger Institute for the COVID-19 Genomics UK (COG-UK) Consortium	Randox Laboratories et al
EPI_ISL_1189866	NorthernIreland/RAND-132D465/2021	2021-02-16	Europe	United Kingdom	Randox Laboratories	Wellcome Sanger Institute for the COVID-19 Genomics UK (COG-UK) Consortium	Randox Laboratories et al
EPI_ISL_1190073	NorthernIreland/RAND-132D474/2021	2021-02-16	Europe	United Kingdom	Randox Laboratories	Wellcome Sanger Institute for the COVID-19 Genomics UK (COG-UK) Consortium	Randox Laboratories et al
EPI_ISL_1190051	NorthernIreland/RAND-132D483/2021	2021-02-16	Europe	United Kingdom	Randox Laboratories	Wellcome Sanger Institute for the COVID-19 Genomics UK (COG-UK) Consortium	Randox Laboratories et al
EPI_ISL_1190091	NorthernIreland/RAND-132D492/2021	2021-02-16	Europe	United Kingdom	Randox Laboratories	Wellcome Sanger Institute for the COVID-19 Genomics UK (COG-UK) Consortium	Randox Laboratories et al
EPI_ISL_1189947	NorthernIreland/RAND-132D4A1/2021	2021-02-16	Europe	United Kingdom	Randox Laboratories	Wellcome Sanger Institute for the COVID-19 Genomics UK (COG-UK) Consortium	Randox Laboratories et al
EPI_ISL_1189930	NorthernIreland/RAND-132D4B0/2021	2021-02-16	Europe	United Kingdom	Randox Laboratories	Wellcome Sanger Institute for the COVID-19 Genomics UK (COG-UK) Consortium	Randox Laboratories et al
EPI_ISL_1189929	NorthernIreland/RAND-132D4CF/2021	2021-02-16	Europe	United Kingdom	Randox Laboratories	Wellcome Sanger Institute for the COVID-19 Genomics UK (COG-UK) Consortium	Randox Laboratories et al
EPI_ISL_1190071	NorthernIreland/RAND-132D4DE/2021	2021-02-16	Europe	United Kingdom	Randox Laboratories	Wellcome Sanger Institute for the COVID-19 Genomics UK (COG-UK) Consortium	Randox Laboratories et al
EPI_ISL_1189904	NorthernIreland/RAND-132D4ED/2021	2021-02-16	Europe	United Kingdom	Randox Laboratories	Wellcome Sanger Institute for the COVID-19 Genomics UK (COG-UK) Consortium	Randox Laboratories et al
EPI_ISL_1189953	NorthernIreland/RAND-132D4FC/2021	2021-02-16	Europe	United Kingdom	Randox Laboratories	Wellcome Sanger Institute for the COVID-19 Genomics UK (COG-UK) Consortium	Randox Laboratories et al
EPI_ISL_1190041	NorthernIreland/RAND-132D508/2021	2021-02-16	Europe	United Kingdom	Randox Laboratories	Wellcome Sanger Institute for the COVID-19 Genomics UK (COG-UK) Consortium	Randox Laboratories et al
EPI_ISL_1189936	NorthernIreland/RAND-132D517/2021	2021-02-16	Europe	United Kingdom	Randox Laboratories	Wellcome Sanger Institute for the COVID-19 Genomics UK (COG-UK) Consortium	Randox Laboratories et al
EPI_ISL_1190012	NorthernIreland/RAND-132D526/2021	2021-02-16	Europe	United Kingdom	Randox Laboratories	Wellcome Sanger Institute for the COVID-19 Genomics UK (COG-UK) Consortium	Randox Laboratories et al
EPI_ISL_1189989	NorthernIreland/RAND-132D535/2021	2021-02-16	Europe	United Kingdom	Randox Laboratories	Wellcome Sanger Institute for the COVID-19 Genomics UK (COG-UK) Consortium	Randox Laboratories et al
EPI_ISL_1189956	NorthernIreland/RAND-132D544/2021	2021-02-16	Europe	United Kingdom	Randox Laboratories	Wellcome Sanger Institute for the COVID-19 Genomics UK (COG-UK) Consortium	Randox Laboratories et al
EPI_ISL_1189939	NorthernIreland/RAND-132D553/2021	2021-02-16	Europe	United Kingdom	Randox Laboratories	Wellcome Sanger Institute for the COVID-19 Genomics UK (COG-UK) Consortium	Randox Laboratories et al
EPI_ISL_1189927	NorthernIreland/RAND-132D562/2021	2021-02-16	Europe	United Kingdom	Randox Laboratories	Wellcome Sanger Institute for the COVID-19 Genomics UK (COG-UK) Consortium	Randox Laboratories et al
EPI_ISL_1189972	NorthernIreland/RAND-132D571/2021	2021-02-16	Europe	United Kingdom	Randox Laboratories	Wellcome Sanger Institute for the COVID-19 Genomics UK (COG-UK) Consortium	Randox Laboratories et al
EPI_ISL_1189977	NorthernIreland/RAND-132D580/2021	2021-02-16	Europe	United Kingdom	Randox Laboratories	Wellcome Sanger Institute for the COVID-19 Genomics UK (COG-UK) Consortium	Randox Laboratories et al
EPI_ISL_1190018	NorthernIreland/RAND-132D5F9/2021	2021-02-16	Europe	United Kingdom	Randox Laboratories	Wellcome Sanger Institute for the COVID-19 Genomics UK (COG-UK) Consortium	Randox Laboratories et al
EPI_ISL_1190077	NorthernIreland/RAND-132D605/2021	2021-02-16	Europe	United Kingdom	Randox Laboratories	Wellcome Sanger Institute for the COVID-19 Genomics UK (COG-UK) Consortium	Randox Laboratories et al
EPI_ISL_1190092	NorthernIreland/RAND-132D614/2021	2021-02-16	Europe	United Kingdom	Randox Laboratories	Wellcome Sanger Institute for the COVID-19 Genomics UK (COG-UK) Consortium	Randox Laboratories et al
EPI_ISL_1189842	NorthernIreland/RAND-132D623/2021	2021-02-16	Europe	United Kingdom	Randox Laboratories	Wellcome Sanger Institute for the COVID-19 Genomics UK (COG-UK) Consortium	Randox Laboratories et al
EPI_ISL_1189887	NorthernIreland/RAND-132D632/2021	2021-02-16	Europe	United Kingdom	Randox Laboratories	Wellcome Sanger Institute for the COVID-19 Genomics UK (COG-UK) Consortium	Randox Laboratories et al
EPI_ISL_1189853	NorthernIreland/RAND-132D641/2021	2021-02-16	Europe	United Kingdom	Randox Laboratories	Wellcome Sanger Institute for the COVID-19 Genomics UK (COG-UK) Consortium	Randox Laboratories et al
EPI_ISL_1189906	NorthernIreland/RAND-132D650/2021	2021-02-16	Europe	United Kingdom	Randox Laboratories	Wellcome Sanger Institute for the COVID-19 Genomics UK (COG-UK) Consortium	Randox Laboratories et al
EPI_ISL_1189954	NorthernIreland/RAND-132D887/2021	2021-02-16	Europe	United Kingdom	Randox Laboratories	Wellcome Sanger Institute for the COVID-19 Genomics UK (COG-UK) Consortium	Randox Laboratories et al
EPI_ISL_1189955	NorthernIreland/RAND-132D9EE/2021	2021-02-16	Europe	United Kingdom	Randox Laboratories	Wellcome Sanger Institute for the COVID-19 Genomics UK (COG-UK) Consortium	Randox Laboratories et al
EPI_ISL_1189895	NorthernIreland/RAND-132D9FD/2021	2021-02-16	Europe	United Kingdom	Randox Laboratories	Wellcome Sanger Institute for the COVID-19 Genomics UK (COG-UK) Consortium	Randox Laboratories et al
EPI_ISL_1189941	NorthernIreland/RAND-132DA09/2021	2021-02-16	Europe	United Kingdom	Randox Laboratories	Wellcome Sanger Institute for the COVID-19 Genomics UK (COG-UK) Consortium	Randox Laboratories et al
EPI_ISL_1189980	NorthernIreland/RAND-132DA18/2021	2021-02-16	Europe	United Kingdom	Randox Laboratories	Wellcome Sanger Institute for the COVID-19 Genomics UK (COG-UK) Consortium	Randox Laboratories et al
EPI_ISL_1190001	NorthernIreland/RAND-132DA27/2021	2021-02-16	Europe	United Kingdom	Randox Laboratories	Wellcome Sanger Institute for the COVID-19 Genomics UK (COG-UK) Consortium	Randox Laboratories et al
EPI_ISL_1190008	NorthernIreland/RAND-132DA36/2021	2021-02-16	Europe	United Kingdom	Randox Laboratories	Wellcome Sanger Institute for the COVID-19 Genomics UK (COG-UK) Consortium	Randox Laboratories et al
EPI_ISL_1190045	NorthernIreland/RAND-132DA45/2021	2021-02-16	Europe	United Kingdom	Randox Laboratories	Wellcome Sanger Institute for the COVID-19 Genomics UK (COG-UK) Consortium	Randox Laboratories et al
EPI_ISL_1189943	NorthernIreland/RAND-132DA54/2021	2021-02-16	Europe	United Kingdom	Randox Laboratories	Wellcome Sanger Institute for the COVID-19 Genomics UK (COG-UK) Consortium	Randox Laboratories et al
EPI_ISL_1190053	NorthernIreland/RAND-132DA63/2021	2021-02-16	Europe	United Kingdom	Randox Laboratories	Wellcome Sanger Institute for the COVID-19 Genomics UK (COG-UK) Consortium	Randox Laboratories et al
EPI_ISL_1189908	NorthernIreland/RAND-132DA72/2021	2021-02-16	Europe	United Kingdom	Randox Laboratories	Wellcome Sanger Institute for the COVID-19 Genomics UK (COG-UK) Consortium	Randox Laboratories et al
EPI_ISL_1189914	NorthernIreland/RAND-132DA81/2021	2021-02-16	Europe	United Kingdom	Randox Laboratories	Wellcome Sanger Institute for the COVID-19 Genomics UK (COG-UK) Consortium	Randox Laboratories et al
EPI_ISL_1189848	NorthernIreland/RAND-132DA90/2021	2021-02-16	Europe	United Kingdom	Randox Laboratories	Wellcome Sanger Institute for the COVID-19 Genomics UK (COG-UK) Consortium	Randox Laboratories et al
EPI_ISL_1189919	NorthernIreland/RAND-132DAAF/2021	2021-02-16	Europe	United Kingdom	Randox Laboratories	Wellcome Sanger Institute for the COVID-19 Genomics UK (COG-UK) Consortium	Randox Laboratories et al
EPI_ISL_1189851	NorthernIreland/RAND-132DABE/2021	2021-02-16	Europe	United Kingdom	Randox Laboratories	Wellcome Sanger Institute for the COVID-19 Genomics UK (COG-UK) Consortium	Randox Laboratories et al
EPI_ISL_1190075	NorthernIreland/RAND-132DACD/2021	2021-02-16	Europe	United Kingdom	Randox Laboratories	Wellcome Sanger Institute for the COVID-19 Genomics UK (COG-UK) Consortium	Randox Laboratories et al
EPI_ISL_1190229	NorthernIreland/RAND-132DC6D/2021	2021-02-16	Europe	United Kingdom	Randox Laboratories	Wellcome Sanger Institute for the COVID-19 Genomics UK (COG-UK) Consortium	Randox Laboratories et al
EPI_ISL_1190219	NorthernIreland/RAND-132DC7C/2021	2021-02-16	Europe	United Kingdom	Randox Laboratories	Wellcome Sanger Institute for the COVID-19 Genomics UK (COG-UK) Consortium	Randox Laboratories et al
EPI_ISL_1190250	NorthernIreland/RAND-132DC8B/2021	2021-02-16	Europe	United Kingdom	Randox Laboratories	Wellcome Sanger Institute for the COVID-19 Genomics UK (COG-UK) Consortium	Randox Laboratories et al
EPI_ISL_1190202	NorthernIreland/RAND-132DC9A/2021	2021-02-16	Europe	United Kingdom	Randox Laboratories	Wellcome Sanger Institute for the COVID-19 Genomics UK (COG-UK) Consortium	Randox Laboratories et al
EPI_ISL_1190206	NorthernIreland/RAND-132DCA9/2021	2021-02-16	Europe	United Kingdom	Randox Laboratories	Wellcome Sanger Institute for the COVID-19 Genomics UK (COG-UK) Consortium	Randox Laboratories et al
EPI_ISL_1190288	NorthernIreland/RAND-132DCB8/2021	2021-02-16	Europe	United Kingdom	Randox Laboratories	Wellcome Sanger Institute for the COVID-19 Genomics UK (COG-UK) Consortium	Randox Laboratories et al
EPI_ISL_1190279	NorthernIreland/RAND-132DCC7/2021	2021-02-16	Europe	United Kingdom	Randox Laboratories	Wellcome Sanger Institute for the COVID-19 Genomics UK (COG-UK) Consortium	Randox Laboratories et al
EPI_ISL_1190203	NorthernIreland/RAND-132DCD6/2021	2021-02-16	Europe	United Kingdom	Randox Laboratories	Wellcome Sanger Institute for the COVID-19 Genomics UK (COG-UK) Consortium	Randox Laboratories et al
EPI_ISL_1190246	NorthernIreland/RAND-132DCE5/2021	2021-02-16	Europe	United Kingdom	Randox Laboratories	Wellcome Sanger Institute for the COVID-19 Genomics UK (COG-UK) Consortium	Randox Laboratories et al
EPI_ISL_1190284	NorthernIreland/RAND-132DCF4/2021	2021-02-16	Europe	United Kingdom	Randox Laboratories	Wellcome Sanger Institute for the COVID-19 Genomics UK (COG-UK) Consortium	Randox Laboratories et al
EPI_ISL_1190230	NorthernIreland/RAND-132DD00/2021	2021-02-16	Europe	United Kingdom	Randox Laboratories	Wellcome Sanger Institute for the COVID-19 Genomics UK (COG-UK) Consortium	Randox Laboratories et al
EPI_ISL_1190262	NorthernIreland/RAND-132DD1F/2021	2021-02-16	Europe	United Kingdom	Randox Laboratories	Wellcome Sanger Institute for the COVID-19 Genomics UK (COG-UK) Consortium	Randox Laboratories et al
EPI_ISL_1190254	NorthernIreland/RAND-132DD2E/2021	2021-02-16	Europe	United Kingdom	Randox Laboratories	Wellcome Sanger Institute for the COVID-19 Genomics UK (COG-UK) Consortium	Randox Laboratories et al
EPI_ISL_1190244	NorthernIreland/RAND-132DD5B/2021	2021-02-16	Europe	United Kingdom	Randox Laboratories	Wellcome Sanger Institute for the COVID-19 Genomics UK (COG-UK) Consortium	Randox Laboratories et al
EPI_ISL_1190257	NorthernIreland/RAND-132DD6A/2021	2021-02-16	Europe	United Kingdom	Randox Laboratories	Wellcome Sanger Institute for the COVID-19 Genomics UK (COG-UK) Consortium	Randox Laboratories et al
EPI_ISL_1190268	NorthernIreland/RAND-132DD79/2021	2021-02-16	Europe	United Kingdom	Randox Laboratories	Wellcome Sanger Institute for the COVID-19 Genomics UK (COG-UK) Consortium	Randox Laboratories et al
EPI_ISL_1190208	NorthernIreland/RAND-132DD88/2021	2021-02-16	Europe	United Kingdom	Randox Laboratories	Wellcome Sanger Institute for the COVID-19 Genomics UK (COG-UK) Consortium	Randox Laboratories et al
EPI_ISL_1190220	NorthernIreland/RAND-132DD97/2021	2021-02-16	Europe	United Kingdom	Randox Laboratories	Wellcome Sanger Institute for the COVID-19 Genomics UK (COG-UK) Consortium	Randox Laboratories et al
EPI_ISL_1190249	NorthernIreland/RAND-132DDA6/2021	2021-02-16	Europe	United Kingdom	Randox Laboratories	Wellcome Sanger Institute for the COVID-19 Genomics UK (COG-UK) Consortium	Randox Laboratories et al
EPI_ISL_1190239	NorthernIreland/RAND-132DDB5/2021	2021-02-16	Europe	United Kingdom	Randox Laboratories	Wellcome Sanger Institute for the COVID-19 Genomics UK (COG-UK) Consortium	Randox Laboratories et al
EPI_ISL_1190286	NorthernIreland/RAND-132DDC4/2021	2021-02-16	Europe	United Kingdom	Randox Laboratories	Wellcome Sanger Institute for the COVID-19 Genomics UK (COG-UK) Consortium	Randox Laboratories et al
EPI_ISL_1190259	NorthernIreland/RAND-132DDD3/2021	2021-02-16	Europe	United Kingdom	Randox Laboratories	Wellcome Sanger Institute for the COVID-19 Genomics UK (COG-UK) Consortium	Randox Laboratories et al
EPI_ISL_1190270	NorthernIreland/RAND-132DDE2/2021	2021-02-16	Europe	United Kingdom	Randox Laboratories	Wellcome Sanger Institute for the COVID-19 Genomics UK (COG-UK) Consortium	Randox Laboratories et al
EPI_ISL_1190218	NorthernIreland/RAND-132DDF1/2021	2021-02-16	Europe	United Kingdom	Randox Laboratories	Wellcome Sanger Institute for the COVID-19 Genomics UK (COG-UK) Consortium	Randox Laboratories et al
EPI_ISL_1190227	NorthernIreland/RAND-132DE0D/2021	2021-02-16	Europe	United Kingdom	Randox Laboratories	Wellcome Sanger Institute for the COVID-19 Genomics UK (COG-UK) Consortium	Randox Laboratories et al
EPI_ISL_1190277	NorthernIreland/RAND-132DE1C/2021	2021-02-16	Europe	United Kingdom	Randox Laboratories	Wellcome Sanger Institute for the COVID-19 Genomics UK (COG-UK) Consortium	Randox Laboratories et al
EPI_ISL_1190223	NorthernIreland/RAND-132DE2B/2021	2021-02-16	Europe	United Kingdom	Randox Laboratories	Wellcome Sanger Institute for the COVID-19 Genomics UK (COG-UK) Consortium	Randox Laboratories et al
EPI_ISL_1190243	NorthernIreland/RAND-132DE3A/2021	2021-02-16	Europe	United Kingdom	Randox Laboratories	Wellcome Sanger Institute for the COVID-19 Genomics UK (COG-UK) Consortium	Randox Laboratories et al
EPI_ISL_1187044	NorthernIreland/RAND-132E18B/2021	2021-02-19	Europe	United Kingdom	Randox Laboratories	Wellcome Sanger Institute for the COVID-19 Genomics UK (COG-UK) Consortium	Randox Laboratories et al
EPI_ISL_1186896	NorthernIreland/RAND-132E19A/2021	2021-02-19	Europe	United Kingdom	Randox Laboratories	Wellcome Sanger Institute for the COVID-19 Genomics UK (COG-UK) Consortium	Randox Laboratories et al
EPI_ISL_1186864	NorthernIreland/RAND-132E1A9/2021	2021-02-19	Europe	United Kingdom	Randox Laboratories	Wellcome Sanger Institute for the COVID-19 Genomics UK (COG-UK) Consortium	Randox Laboratories et al
EPI_ISL_1186970	NorthernIreland/RAND-132E1B8/2021	2021-02-19	Europe	United Kingdom	Randox Laboratories	Wellcome Sanger Institute for the COVID-19 Genomics UK (COG-UK) Consortium	Randox Laboratories et al
EPI_ISL_1186890	NorthernIreland/RAND-132E1C7/2021	2021-02-19	Europe	United Kingdom	Randox Laboratories	Wellcome Sanger Institute for the COVID-19 Genomics UK (COG-UK) Consortium	Randox Laboratories et al
EPI_ISL_1186911	NorthernIreland/RAND-132E24C/2021	2021-02-19	Europe	United Kingdom	Randox Laboratories	Wellcome Sanger Institute for the COVID-19 Genomics UK (COG-UK) Consortium	Randox Laboratories et al
EPI_ISL_1187025	NorthernIreland/RAND-132E25B/2021	2021-02-19	Europe	United Kingdom	Randox Laboratories	Wellcome Sanger Institute for the COVID-19 Genomics UK (COG-UK) Consortium	Randox Laboratories et al
EPI_ISL_1186891	NorthernIreland/RAND-132E26A/2021	2021-02-19	Europe	United Kingdom	Randox Laboratories	Wellcome Sanger Institute for the COVID-19 Genomics UK (COG-UK) Consortium	Randox Laboratories et al
EPI_ISL_1186898	NorthernIreland/RAND-132E279/2021	2021-02-19	Europe	United Kingdom	Randox Laboratories	Wellcome Sanger Institute for the COVID-19 Genomics UK (COG-UK) Consortium	Randox Laboratories et al
EPI_ISL_1186861	NorthernIreland/RAND-132E288/2021	2021-02-19	Europe	United Kingdom	Randox Laboratories	Wellcome Sanger Institute for the COVID-19 Genomics UK (COG-UK) Consortium	Randox Laboratories et al
EPI_ISL_1187026	NorthernIreland/RAND-132E297/2021	2021-02-19	Europe	United Kingdom	Randox Laboratories	Wellcome Sanger Institute for the COVID-19 Genomics UK (COG-UK) Consortium	Randox Laboratories et al
EPI_ISL_1187034	NorthernIreland/RAND-132E2A6/2021	2021-02-19	Europe	United Kingdom	Randox Laboratories	Wellcome Sanger Institute for the COVID-19 Genomics UK (COG-UK) Consortium	Randox Laboratories et al
EPI_ISL_1187023	NorthernIreland/RAND-132E2B5/2021	2021-02-19	Europe	United Kingdom	Randox Laboratories	Wellcome Sanger Institute for the COVID-19 Genomics UK (COG-UK) Consortium	Randox Laboratories et al
EPI_ISL_1186941	NorthernIreland/RAND-132E2C4/2021	2021-02-19	Europe	United Kingdom	Randox Laboratories	Wellcome Sanger Institute for the COVID-19 Genomics UK (COG-UK) Consortium	Randox Laboratories et al
EPI_ISL_1186979	NorthernIreland/RAND-132E2D3/2021	2021-02-19	Europe	United Kingdom	Randox Laboratories	Wellcome Sanger Institute for the COVID-19 Genomics UK (COG-UK) Consortium	Randox Laboratories et al
EPI_ISL_1186929	NorthernIreland/RAND-132E2E2/2021	2021-02-19	Europe	United Kingdom	Randox Laboratories	Wellcome Sanger Institute for the COVID-19 Genomics UK (COG-UK) Consortium	Randox Laboratories et al
EPI_ISL_1186899	NorthernIreland/RAND-132E2F1/2021	2021-02-19	Europe	United Kingdom	Randox Laboratories	Wellcome Sanger Institute for the COVID-19 Genomics UK (COG-UK) Consortium	Randox Laboratories et al
EPI_ISL_1186872	NorthernIreland/RAND-132E30D/2021	2021-02-19	Europe	United Kingdom	Randox Laboratories	Wellcome Sanger Institute for the COVID-19 Genomics UK (COG-UK) Consortium	Randox Laboratories et al
EPI_ISL_1186982	NorthernIreland/RAND-132E31C/2021	2021-02-19	Europe	United Kingdom	Randox Laboratories	Wellcome Sanger Institute for the COVID-19 Genomics UK (COG-UK) Consortium	Randox Laboratories et al
EPI_ISL_1186882	NorthernIreland/RAND-132E32B/2021	2021-02-19	Europe	United Kingdom	Randox Laboratories	Wellcome Sanger Institute for the COVID-19 Genomics UK (COG-UK) Consortium	Randox Laboratories et al
EPI_ISL_1186968	NorthernIreland/RAND-132E33A/2021	2021-02-19	Europe	United Kingdom	Randox Laboratories	Wellcome Sanger Institute for the COVID-19 Genomics UK (COG-UK) Consortium	Randox Laboratories et al
EPI_ISL_1186976	NorthernIreland/RAND-132E349/2021	2021-02-19	Europe	United Kingdom	Randox Laboratories	Wellcome Sanger Institute for the COVID-19 Genomics UK (COG-UK) Consortium	Randox Laboratories et al
EPI_ISL_1186978	NorthernIreland/RAND-132E358/2021	2021-02-19	Europe	United Kingdom	Randox Laboratories	Wellcome Sanger Institute for the COVID-19 Genomics UK (COG-UK) Consortium	Randox Laboratories et al
EPI_ISL_1190109	NorthernIreland/RAND-132E419/2021	2021-02-16	Europe	United Kingdom	Randox Laboratories	Wellcome Sanger Institute for the COVID-19 Genomics UK (COG-UK) Consortium	Randox Laboratories et al
EPI_ISL_1189944	NorthernIreland/RAND-132E428/2021	2021-02-16	Europe	United Kingdom	Randox Laboratories	Wellcome Sanger Institute for the COVID-19 Genomics UK (COG-UK) Consortium	Randox Laboratories et al
EPI_ISL_1190098	NorthernIreland/RAND-132E437/2021	2021-02-16	Europe	United Kingdom	Randox Laboratories	Wellcome Sanger Institute for the COVID-19 Genomics UK (COG-UK) Consortium	Randox Laboratories et al
EPI_ISL_1190056	NorthernIreland/RAND-132E446/2021	2021-02-16	Europe	United Kingdom	Randox Laboratories	Wellcome Sanger Institute for the COVID-19 Genomics UK (COG-UK) Consortium	Randox Laboratories et al
EPI_ISL_1190106	NorthernIreland/RAND-132E455/2021	2021-02-16	Europe	United Kingdom	Randox Laboratories	Wellcome Sanger Institute for the COVID-19 Genomics UK (COG-UK) Consortium	Randox Laboratories et al
EPI_ISL_1189931	NorthernIreland/RAND-132E464/2021	2021-02-16	Europe	United Kingdom	Randox Laboratories	Wellcome Sanger Institute for the COVID-19 Genomics UK (COG-UK) Consortium	Randox Laboratories et al
EPI_ISL_1190070	NorthernIreland/RAND-132E473/2021	2021-02-16	Europe	United Kingdom	Randox Laboratories	Wellcome Sanger Institute for the COVID-19 Genomics UK (COG-UK) Consortium	Randox Laboratories et al
EPI_ISL_1190102	NorthernIreland/RAND-132E482/2021	2021-02-16	Europe	United Kingdom	Randox Laboratories	Wellcome Sanger Institute for the COVID-19 Genomics UK (COG-UK) Consortium	Randox Laboratories et al
EPI_ISL_1189983	NorthernIreland/RAND-132E491/2021	2021-02-16	Europe	United Kingdom	Randox Laboratories	Wellcome Sanger Institute for the COVID-19 Genomics UK (COG-UK) Consortium	Randox Laboratories et al
EPI_ISL_1190082	NorthernIreland/RAND-132E4A0/2021	2021-02-16	Europe	United Kingdom	Randox Laboratories	Wellcome Sanger Institute for the COVID-19 Genomics UK (COG-UK) Consortium	Randox Laboratories et al
EPI_ISL_1189861	NorthernIreland/RAND-132E4BF/2021	2021-02-16	Europe	United Kingdom	Randox Laboratories	Wellcome Sanger Institute for the COVID-19 Genomics UK (COG-UK) Consortium	Randox Laboratories et al
EPI_ISL_1190015	NorthernIreland/RAND-132E4CE/2021	2021-02-16	Europe	United Kingdom	Randox Laboratories	Wellcome Sanger Institute for the COVID-19 Genomics UK (COG-UK) Consortium	Randox Laboratories et al
EPI_ISL_1189903	NorthernIreland/RAND-132E4DD/2021	2021-02-16	Europe	United Kingdom	Randox Laboratories	Wellcome Sanger Institute for the COVID-19 Genomics UK (COG-UK) Consortium	Randox Laboratories et al
EPI_ISL_1189870	NorthernIreland/RAND-132E4EC/2021	2021-02-16	Europe	United Kingdom	Randox Laboratories	Wellcome Sanger Institute for the COVID-19 Genomics UK (COG-UK) Consortium	Randox Laboratories et al
EPI_ISL_1189997	NorthernIreland/RAND-132E4FB/2021	2021-02-16	Europe	United Kingdom	Randox Laboratories	Wellcome Sanger Institute for the COVID-19 Genomics UK (COG-UK) Consortium	Randox Laboratories et al
EPI_ISL_1189900	NorthernIreland/RAND-132E507/2021	2021-02-16	Europe	United Kingdom	Randox Laboratories	Wellcome Sanger Institute for the COVID-19 Genomics UK (COG-UK) Consortium	Randox Laboratories et al
EPI_ISL_1189890	NorthernIreland/RAND-132E516/2021	2021-02-16	Europe	United Kingdom	Randox Laboratories	Wellcome Sanger Institute for the COVID-19 Genomics UK (COG-UK) Consortium	Randox Laboratories et al
EPI_ISL_1189951	NorthernIreland/RAND-132E570/2021	2021-02-16	Europe	United Kingdom	Randox Laboratories	Wellcome Sanger Institute for the COVID-19 Genomics UK (COG-UK) Consortium	Randox Laboratories et al
EPI_ISL_1189901	NorthernIreland/RAND-132E58F/2021	2021-02-16	Europe	United Kingdom	Randox Laboratories	Wellcome Sanger Institute for the COVID-19 Genomics UK (COG-UK) Consortium	Randox Laboratories et al
EPI_ISL_1189961	NorthernIreland/RAND-132E5CB/2021	2021-02-16	Europe	United Kingdom	Randox Laboratories	Wellcome Sanger Institute for the COVID-19 Genomics UK (COG-UK) Consortium	Randox Laboratories et al
EPI_ISL_1326851	NorthernIreland/RAND-13DD75C/2021	2021-03-12	Europe	United Kingdom	Randox Laboratories	Wellcome Sanger Institute for the COVID-19 Genomics UK (COG-UK) Consortium	Randox Laboratories et al
EPI_ISL_1326943	NorthernIreland/RAND-13DD76B/2021	2021-03-12	Europe	United Kingdom	Randox Laboratories	Wellcome Sanger Institute for the COVID-19 Genomics UK (COG-UK) Consortium	Randox Laboratories et al
EPI_ISL_1326694	NorthernIreland/RAND-13DD77A/2021	2021-03-12	Europe	United Kingdom	Randox Laboratories	Wellcome Sanger Institute for the COVID-19 Genomics UK (COG-UK) Consortium	Randox Laboratories et al
EPI_ISL_1326926	NorthernIreland/RAND-13DD789/2021	2021-03-12	Europe	United Kingdom	Randox Laboratories	Wellcome Sanger Institute for the COVID-19 Genomics UK (COG-UK) Consortium	Randox Laboratories et al
EPI_ISL_1326933	NorthernIreland/RAND-13DD798/2021	2021-03-12	Europe	United Kingdom	Randox Laboratories	Wellcome Sanger Institute for the COVID-19 Genomics UK (COG-UK) Consortium	Randox Laboratories et al
EPI_ISL_1326972	NorthernIreland/RAND-13DD7A7/2021	2021-03-12	Europe	United Kingdom	Randox Laboratories	Wellcome Sanger Institute for the COVID-19 Genomics UK (COG-UK) Consortium	Randox Laboratories et al
EPI_ISL_1326923	NorthernIreland/RAND-13DD7B6/2021	2021-03-12	Europe	United Kingdom	Randox Laboratories	Wellcome Sanger Institute for the COVID-19 Genomics UK (COG-UK) Consortium	Randox Laboratories et al
EPI_ISL_1326765	NorthernIreland/RAND-13DD7C5/2021	2021-03-12	Europe	United Kingdom	Randox Laboratories	Wellcome Sanger Institute for the COVID-19 Genomics UK (COG-UK) Consortium	Randox Laboratories et al
EPI_ISL_1327154	NorthernIreland/RAND-13DD886/2021	2021-03-12	Europe	United Kingdom	Randox Laboratories	Wellcome Sanger Institute for the COVID-19 Genomics UK (COG-UK) Consortium	Randox Laboratories et al
EPI_ISL_1327113	NorthernIreland/RAND-13DD895/2021	2021-03-12	Europe	United Kingdom	Randox Laboratories	Wellcome Sanger Institute for the COVID-19 Genomics UK (COG-UK) Consortium	Randox Laboratories et al
EPI_ISL_1327045	NorthernIreland/RAND-13DD8A4/2021	2021-03-12	Europe	United Kingdom	Randox Laboratories	Wellcome Sanger Institute for the COVID-19 Genomics UK (COG-UK) Consortium	Randox Laboratories et al
EPI_ISL_1365228	NorthernIreland/RAND-13EA6B9/2021	2021-03-09	Europe	United Kingdom	Randox Laboratories	Wellcome Sanger Institute for the COVID-19 Genomics UK (COG-UK) Consortium	Randox Laboratories et al
EPI_ISL_1365275	NorthernIreland/RAND-13EA6C8/2021	2021-03-09	Europe	United Kingdom	Randox Laboratories	Wellcome Sanger Institute for the COVID-19 Genomics UK (COG-UK) Consortium	Randox Laboratories et al
EPI_ISL_1365285	NorthernIreland/RAND-13EA6D7/2021	2021-03-09	Europe	United Kingdom	Randox Laboratories	Wellcome Sanger Institute for the COVID-19 Genomics UK (COG-UK) Consortium	Randox Laboratories et al
EPI_ISL_1365246	NorthernIreland/RAND-13EA6E6/2021	2021-03-09	Europe	United Kingdom	Randox Laboratories	Wellcome Sanger Institute for the COVID-19 Genomics UK (COG-UK) Consortium	Randox Laboratories et al
EPI_ISL_1365227	NorthernIreland/RAND-13EA6F5/2021	2021-03-09	Europe	United Kingdom	Randox Laboratories	Wellcome Sanger Institute for the COVID-19 Genomics UK (COG-UK) Consortium	Randox Laboratories et al
EPI_ISL_1365301	NorthernIreland/RAND-13EA701/2021	2021-03-09	Europe	United Kingdom	Randox Laboratories	Wellcome Sanger Institute for the COVID-19 Genomics UK (COG-UK) Consortium	Randox Laboratories et al
EPI_ISL_1365241	NorthernIreland/RAND-13EA710/2021	2021-03-09	Europe	United Kingdom	Randox Laboratories	Wellcome Sanger Institute for the COVID-19 Genomics UK (COG-UK) Consortium	Randox Laboratories et al
EPI_ISL_1365233	NorthernIreland/RAND-13EA72F/2021	2021-03-09	Europe	United Kingdom	Randox Laboratories	Wellcome Sanger Institute for the COVID-19 Genomics UK (COG-UK) Consortium	Randox Laboratories et al
EPI_ISL_1365243	NorthernIreland/RAND-13EA73E/2021	2021-03-09	Europe	United Kingdom	Randox Laboratories	Wellcome Sanger Institute for the COVID-19 Genomics UK (COG-UK) Consortium	Randox Laboratories et al
EPI_ISL_1365244	NorthernIreland/RAND-13EA74D/2021	2021-03-09	Europe	United Kingdom	Randox Laboratories	Wellcome Sanger Institute for the COVID-19 Genomics UK (COG-UK) Consortium	Randox Laboratories et al
EPI_ISL_1365279	NorthernIreland/RAND-13EA75C/2021	2021-03-09	Europe	United Kingdom	Randox Laboratories	Wellcome Sanger Institute for the COVID-19 Genomics UK (COG-UK) Consortium	Randox Laboratories et al
EPI_ISL_1365229	NorthernIreland/RAND-13EA76B/2021	2021-03-09	Europe	United Kingdom	Randox Laboratories	Wellcome Sanger Institute for the COVID-19 Genomics UK (COG-UK) Consortium	Randox Laboratories et al
EPI_ISL_1365303	NorthernIreland/RAND-13EA77A/2021	2021-03-09	Europe	United Kingdom	Randox Laboratories	Wellcome Sanger Institute for the COVID-19 Genomics UK (COG-UK) Consortium	Randox Laboratories et al
EPI_ISL_1365286	NorthernIreland/RAND-13EA789/2021	2021-03-09	Europe	United Kingdom	Randox Laboratories	Wellcome Sanger Institute for the COVID-19 Genomics UK (COG-UK) Consortium	Randox Laboratories et al
EPI_ISL_1365276	NorthernIreland/RAND-13EAA44/2021	2021-03-09	Europe	United Kingdom	Randox Laboratories	Wellcome Sanger Institute for the COVID-19 Genomics UK (COG-UK) Consortium	Randox Laboratories et al
EPI_ISL_1365289	NorthernIreland/RAND-13EAA53/2021	2021-03-09	Europe	United Kingdom	Randox Laboratories	Wellcome Sanger Institute for the COVID-19 Genomics UK (COG-UK) Consortium	Randox Laboratories et al
EPI_ISL_1365256	NorthernIreland/RAND-13EAA62/2021	2021-03-09	Europe	United Kingdom	Randox Laboratories	Wellcome Sanger Institute for the COVID-19 Genomics UK (COG-UK) Consortium	Randox Laboratories et al
EPI_ISL_1365242	NorthernIreland/RAND-13EAA71/2021	2021-03-09	Europe	United Kingdom	Randox Laboratories	Wellcome Sanger Institute for the COVID-19 Genomics UK (COG-UK) Consortium	Randox Laboratories et al
EPI_ISL_1365262	NorthernIreland/RAND-13EAA80/2021	2021-03-09	Europe	United Kingdom	Randox Laboratories	Wellcome Sanger Institute for the COVID-19 Genomics UK (COG-UK) Consortium	Randox Laboratories et al
EPI_ISL_1365267	NorthernIreland/RAND-13EAA9F/2021	2021-03-09	Europe	United Kingdom	Randox Laboratories	Wellcome Sanger Institute for the COVID-19 Genomics UK (COG-UK) Consortium	Randox Laboratories et al
EPI_ISL_1365281	NorthernIreland/RAND-13EAAAE/2021	2021-03-09	Europe	United Kingdom	Randox Laboratories	Wellcome Sanger Institute for the COVID-19 Genomics UK (COG-UK) Consortium	Randox Laboratories et al
EPI_ISL_1365272	NorthernIreland/RAND-13EAABD/2021	2021-03-09	Europe	United Kingdom	Randox Laboratories	Wellcome Sanger Institute for the COVID-19 Genomics UK (COG-UK) Consortium	Randox Laboratories et al
EPI_ISL_1365307	NorthernIreland/RAND-13EAC8A/2021	2021-03-09	Europe	United Kingdom	Randox Laboratories	Wellcome Sanger Institute for the COVID-19 Genomics UK (COG-UK) Consortium	Randox Laboratories et al
EPI_ISL_1365269	NorthernIreland/RAND-13EAC99/2021	2021-03-09	Europe	United Kingdom	Randox Laboratories	Wellcome Sanger Institute for the COVID-19 Genomics UK (COG-UK) Consortium	Randox Laboratories et al
EPI_ISL_1365305	NorthernIreland/RAND-13EACA8/2021	2021-03-09	Europe	United Kingdom	Randox Laboratories	Wellcome Sanger Institute for the COVID-19 Genomics UK (COG-UK) Consortium	Randox Laboratories et al
EPI_ISL_1365183	NorthernIreland/RAND-13EAD69/2021	2021-03-09	Europe	United Kingdom	Randox Laboratories	Wellcome Sanger Institute for the COVID-19 Genomics UK (COG-UK) Consortium	Randox Laboratories et al
EPI_ISL_1365185	NorthernIreland/RAND-13EAD78/2021	2021-03-09	Europe	United Kingdom	Randox Laboratories	Wellcome Sanger Institute for the COVID-19 Genomics UK (COG-UK) Consortium	Randox Laboratories et al
EPI_ISL_1365202	NorthernIreland/RAND-13EAE48/2021	2021-03-10	Europe	United Kingdom	Randox Laboratories	Wellcome Sanger Institute for the COVID-19 Genomics UK (COG-UK) Consortium	Randox Laboratories et al
EPI_ISL_1365213	NorthernIreland/RAND-13EAE57/2021	2021-03-10	Europe	United Kingdom	Randox Laboratories	Wellcome Sanger Institute for the COVID-19 Genomics UK (COG-UK) Consortium	Randox Laboratories et al
EPI_ISL_1365211	NorthernIreland/RAND-13EAE66/2021	2021-03-09	Europe	United Kingdom	Randox Laboratories	Wellcome Sanger Institute for the COVID-19 Genomics UK (COG-UK) Consortium	Randox Laboratories et al
EPI_ISL_1365221	NorthernIreland/RAND-13EAE75/2021	2021-03-10	Europe	United Kingdom	Randox Laboratories	Wellcome Sanger Institute for the COVID-19 Genomics UK (COG-UK) Consortium	Randox Laboratories et al
EPI_ISL_1365191	NorthernIreland/RAND-13EAE93/2021	2021-03-10	Europe	United Kingdom	Randox Laboratories	Wellcome Sanger Institute for the COVID-19 Genomics UK (COG-UK) Consortium	Randox Laboratories et al
EPI_ISL_1365207	NorthernIreland/RAND-13EAF72/2021	2021-03-10	Europe	United Kingdom	Randox Laboratories	Wellcome Sanger Institute for the COVID-19 Genomics UK (COG-UK) Consortium	Randox Laboratories et al
EPI_ISL_1365178	NorthernIreland/RAND-13EAF81/2021	2021-03-10	Europe	United Kingdom	Randox Laboratories	Wellcome Sanger Institute for the COVID-19 Genomics UK (COG-UK) Consortium	Randox Laboratories et al
EPI_ISL_1365194	NorthernIreland/RAND-13EAF90/2021	2021-03-10	Europe	United Kingdom	Randox Laboratories	Wellcome Sanger Institute for the COVID-19 Genomics UK (COG-UK) Consortium	Randox Laboratories et al
EPI_ISL_1365208	NorthernIreland/RAND-13EAFAF/2021	2021-03-10	Europe	United Kingdom	Randox Laboratories	Wellcome Sanger Institute for the COVID-19 Genomics UK (COG-UK) Consortium	Randox Laboratories et al
EPI_ISL_1365193	NorthernIreland/RAND-13EB1E4/2021	2021-03-10	Europe	United Kingdom	Randox Laboratories	Wellcome Sanger Institute for the COVID-19 Genomics UK (COG-UK) Consortium	Randox Laboratories et al
EPI_ISL_1365263	NorthernIreland/RAND-13EB278/2021	2021-03-10	Europe	United Kingdom	Randox Laboratories	Wellcome Sanger Institute for the COVID-19 Genomics UK (COG-UK) Consortium	Randox Laboratories et al
EPI_ISL_1365251	NorthernIreland/RAND-13EB287/2021	2021-03-10	Europe	United Kingdom	Randox Laboratories	Wellcome Sanger Institute for the COVID-19 Genomics UK (COG-UK) Consortium	Randox Laboratories et al
EPI_ISL_1365254	NorthernIreland/RAND-13EB296/2021	2021-03-10	Europe	United Kingdom	Randox Laboratories	Wellcome Sanger Institute for the COVID-19 Genomics UK (COG-UK) Consortium	Randox Laboratories et al
EPI_ISL_1365265	NorthernIreland/RAND-13EB2A5/2021	2021-03-10	Europe	United Kingdom	Randox Laboratories	Wellcome Sanger Institute for the COVID-19 Genomics UK (COG-UK) Consortium	Randox Laboratories et al
EPI_ISL_1365253	NorthernIreland/RAND-13EB2B4/2021	2021-03-10	Europe	United Kingdom	Randox Laboratories	Wellcome Sanger Institute for the COVID-19 Genomics UK (COG-UK) Consortium	Randox Laboratories et al
EPI_ISL_1365294	NorthernIreland/RAND-13EB31B/2021	2021-03-10	Europe	United Kingdom	Randox Laboratories	Wellcome Sanger Institute for the COVID-19 Genomics UK (COG-UK) Consortium	Randox Laboratories et al
EPI_ISL_1365232	NorthernIreland/RAND-13EB32A/2021	2021-03-10	Europe	United Kingdom	Randox Laboratories	Wellcome Sanger Institute for the COVID-19 Genomics UK (COG-UK) Consortium	Randox Laboratories et al
EPI_ISL_1365271	NorthernIreland/RAND-13EB339/2021	2021-03-10	Europe	United Kingdom	Randox Laboratories	Wellcome Sanger Institute for the COVID-19 Genomics UK (COG-UK) Consortium	Randox Laboratories et al
EPI_ISL_1365236	NorthernIreland/RAND-13EB348/2021	2021-03-10	Europe	United Kingdom	Randox Laboratories	Wellcome Sanger Institute for the COVID-19 Genomics UK (COG-UK) Consortium	Randox Laboratories et al
EPI_ISL_1365299	NorthernIreland/RAND-13EB393/2021	2021-03-10	Europe	United Kingdom	Randox Laboratories	Wellcome Sanger Institute for the COVID-19 Genomics UK (COG-UK) Consortium	Randox Laboratories et al
EPI_ISL_1365264	NorthernIreland/RAND-13EB3A2/2021	2021-03-10	Europe	United Kingdom	Randox Laboratories	Wellcome Sanger Institute for the COVID-19 Genomics UK (COG-UK) Consortium	Randox Laboratories et al
EPI_ISL_1365252	NorthernIreland/RAND-13EB3B1/2021	2021-03-10	Europe	United Kingdom	Randox Laboratories	Wellcome Sanger Institute for the COVID-19 Genomics UK (COG-UK) Consortium	Randox Laboratories et al
EPI_ISL_1365306	NorthernIreland/RAND-13EB454/2021	2021-03-10	Europe	United Kingdom	Randox Laboratories	Wellcome Sanger Institute for the COVID-19 Genomics UK (COG-UK) Consortium	Randox Laboratories et al
EPI_ISL_1365298	NorthernIreland/RAND-13EB463/2021	2021-03-10	Europe	United Kingdom	Randox Laboratories	Wellcome Sanger Institute for the COVID-19 Genomics UK (COG-UK) Consortium	Randox Laboratories et al
EPI_ISL_1365210	NorthernIreland/RAND-13EB57F/2021	2021-03-11	Europe	United Kingdom	Randox Laboratories	Wellcome Sanger Institute for the COVID-19 Genomics UK (COG-UK) Consortium	Randox Laboratories et al
EPI_ISL_1365196	NorthernIreland/RAND-13EB58E/2021	2021-03-11	Europe	United Kingdom	Randox Laboratories	Wellcome Sanger Institute for the COVID-19 Genomics UK (COG-UK) Consortium	Randox Laboratories et al
EPI_ISL_1365195	NorthernIreland/RAND-13EB59D/2021	2021-03-11	Europe	United Kingdom	Randox Laboratories	Wellcome Sanger Institute for the COVID-19 Genomics UK (COG-UK) Consortium	Randox Laboratories et al
EPI_ISL_1365181	NorthernIreland/RAND-13EB5AC/2021	2021-03-11	Europe	United Kingdom	Randox Laboratories	Wellcome Sanger Institute for the COVID-19 Genomics UK (COG-UK) Consortium	Randox Laboratories et al
EPI_ISL_1365219	NorthernIreland/RAND-13EB5BB/2021	2021-03-11	Europe	United Kingdom	Randox Laboratories	Wellcome Sanger Institute for the COVID-19 Genomics UK (COG-UK) Consortium	Randox Laboratories et al
EPI_ISL_1365200	NorthernIreland/RAND-13EB5CA/2021	2021-03-11	Europe	United Kingdom	Randox Laboratories	Wellcome Sanger Institute for the COVID-19 Genomics UK (COG-UK) Consortium	Randox Laboratories et al
EPI_ISL_1365205	NorthernIreland/RAND-13EB5D9/2021	2021-03-11	Europe	United Kingdom	Randox Laboratories	Wellcome Sanger Institute for the COVID-19 Genomics UK (COG-UK) Consortium	Randox Laboratories et al
EPI_ISL_1365255	NorthernIreland/RAND-13EB700/2021	2021-03-11	Europe	United Kingdom	Randox Laboratories	Wellcome Sanger Institute for the COVID-19 Genomics UK (COG-UK) Consortium	Randox Laboratories et al
EPI_ISL_1365291	NorthernIreland/RAND-13EB71F/2021	2021-03-11	Europe	United Kingdom	Randox Laboratories	Wellcome Sanger Institute for the COVID-19 Genomics UK (COG-UK) Consortium	Randox Laboratories et al
EPI_ISL_1365295	NorthernIreland/RAND-13EB73D/2021	2021-03-10	Europe	United Kingdom	Randox Laboratories	Wellcome Sanger Institute for the COVID-19 Genomics UK (COG-UK) Consortium	Randox Laboratories et al
EPI_ISL_1365278	NorthernIreland/RAND-13EB74C/2021	2021-03-10	Europe	United Kingdom	Randox Laboratories	Wellcome Sanger Institute for the COVID-19 Genomics UK (COG-UK) Consortium	Randox Laboratories et al
EPI_ISL_1365249	NorthernIreland/RAND-13EBCD4/2021	2021-03-11	Europe	United Kingdom	Randox Laboratories	Wellcome Sanger Institute for the COVID-19 Genomics UK (COG-UK) Consortium	Randox Laboratories et al
EPI_ISL_1365296	NorthernIreland/RAND-13EBCE3/2021	2021-03-11	Europe	United Kingdom	Randox Laboratories	Wellcome Sanger Institute for the COVID-19 Genomics UK (COG-UK) Consortium	Randox Laboratories et al
EPI_ISL_1365231	NorthernIreland/RAND-13EBCF2/2021	2021-03-11	Europe	United Kingdom	Randox Laboratories	Wellcome Sanger Institute for the COVID-19 Genomics UK (COG-UK) Consortium	Randox Laboratories et al
EPI_ISL_1365226	NorthernIreland/RAND-13EBD0E/2021	2021-03-11	Europe	United Kingdom	Randox Laboratories	Wellcome Sanger Institute for the COVID-19 Genomics UK (COG-UK) Consortium	Randox Laboratories et al
EPI_ISL_1365297	NorthernIreland/RAND-13EBD1D/2021	2021-03-11	Europe	United Kingdom	Randox Laboratories	Wellcome Sanger Institute for the COVID-19 Genomics UK (COG-UK) Consortium	Randox Laboratories et al
EPI_ISL_1365266	NorthernIreland/RAND-13EBD2C/2021	2021-03-11	Europe	United Kingdom	Randox Laboratories	Wellcome Sanger Institute for the COVID-19 Genomics UK (COG-UK) Consortium	Randox Laboratories et al
EPI_ISL_1365288	NorthernIreland/RAND-13EBD3B/2021	2021-03-11	Europe	United Kingdom	Randox Laboratories	Wellcome Sanger Institute for the COVID-19 Genomics UK (COG-UK) Consortium	Randox Laboratories et al
EPI_ISL_1365222	NorthernIreland/RAND-13EBD86/2021	2021-03-11	Europe	United Kingdom	Randox Laboratories	Wellcome Sanger Institute for the COVID-19 Genomics UK (COG-UK) Consortium	Randox Laboratories et al
EPI_ISL_1365179	NorthernIreland/RAND-13EBD95/2021	2021-03-11	Europe	United Kingdom	Randox Laboratories	Wellcome Sanger Institute for the COVID-19 Genomics UK (COG-UK) Consortium	Randox Laboratories et al
EPI_ISL_1365212	NorthernIreland/RAND-13EBDA4/2021	2021-03-11	Europe	United Kingdom	Randox Laboratories	Wellcome Sanger Institute for the COVID-19 Genomics UK (COG-UK) Consortium	Randox Laboratories et al
EPI_ISL_1365215	NorthernIreland/RAND-13EBE1A/2021	2021-03-12	Europe	United Kingdom	Randox Laboratories	Wellcome Sanger Institute for the COVID-19 Genomics UK (COG-UK) Consortium	Randox Laboratories et al
EPI_ISL_1365220	NorthernIreland/RAND-13EBE29/2021	2021-03-12	Europe	United Kingdom	Randox Laboratories	Wellcome Sanger Institute for the COVID-19 Genomics UK (COG-UK) Consortium	Randox Laboratories et al
EPI_ISL_1365192	NorthernIreland/RAND-13EBE47/2021	2021-03-11	Europe	United Kingdom	Randox Laboratories	Wellcome Sanger Institute for the COVID-19 Genomics UK (COG-UK) Consortium	Randox Laboratories et al
EPI_ISL_1365197	NorthernIreland/RAND-13EBE56/2021	2021-03-11	Europe	United Kingdom	Randox Laboratories	Wellcome Sanger Institute for the COVID-19 Genomics UK (COG-UK) Consortium	Randox Laboratories et al
EPI_ISL_1376853	NorthernIreland/RAND-13F2135/2021	2021-03-16	Europe	United Kingdom	Randox Laboratories	Wellcome Sanger Institute for the COVID-19 Genomics UK (COG-UK) Consortium	Randox Laboratories et al
EPI_ISL_1416146	NorthernIreland/RAND-13FD13A/2021	2021-03-07	Europe	United Kingdom	Randox Laboratories	Wellcome Sanger Institute for the COVID-19 Genomics UK (COG-UK) Consortium	Randox Laboratories et al
EPI_ISL_1416161	NorthernIreland/RAND-13FD149/2021	2021-03-07	Europe	United Kingdom	Randox Laboratories	Wellcome Sanger Institute for the COVID-19 Genomics UK (COG-UK) Consortium	Randox Laboratories et al
EPI_ISL_1416144	NorthernIreland/RAND-13FD158/2021	2021-03-07	Europe	United Kingdom	Randox Laboratories	Wellcome Sanger Institute for the COVID-19 Genomics UK (COG-UK) Consortium	Randox Laboratories et al
EPI_ISL_1416130	NorthernIreland/RAND-13FD167/2021	2021-03-07	Europe	United Kingdom	Randox Laboratories	Wellcome Sanger Institute for the COVID-19 Genomics UK (COG-UK) Consortium	Randox Laboratories et al
EPI_ISL_1416157	NorthernIreland/RAND-13FD176/2021	2021-03-07	Europe	United Kingdom	Randox Laboratories	Wellcome Sanger Institute for the COVID-19 Genomics UK (COG-UK) Consortium	Randox Laboratories et al
EPI_ISL_1416141	NorthernIreland/RAND-13FD185/2021	2021-03-07	Europe	United Kingdom	Randox Laboratories	Wellcome Sanger Institute for the COVID-19 Genomics UK (COG-UK) Consortium	Randox Laboratories et al
EPI_ISL_1416158	NorthernIreland/RAND-13FD4AA/2021	2021-03-05	Europe	United Kingdom	Randox Laboratories	Wellcome Sanger Institute for the COVID-19 Genomics UK (COG-UK) Consortium	Randox Laboratories et al
EPI_ISL_1416136	NorthernIreland/RAND-13FD4B9/2021	2021-03-05	Europe	United Kingdom	Randox Laboratories	Wellcome Sanger Institute for the COVID-19 Genomics UK (COG-UK) Consortium	Randox Laboratories et al
EPI_ISL_1416152	NorthernIreland/RAND-13FD4C8/2021	2021-03-05	Europe	United Kingdom	Randox Laboratories	Wellcome Sanger Institute for the COVID-19 Genomics UK (COG-UK) Consortium	Randox Laboratories et al
EPI_ISL_1416166	NorthernIreland/RAND-13FD4D7/2021	2021-03-05	Europe	United Kingdom	Randox Laboratories	Wellcome Sanger Institute for the COVID-19 Genomics UK (COG-UK) Consortium	Randox Laboratories et al
EPI_ISL_1416159	NorthernIreland/RAND-13FD4E6/2021	2021-03-05	Europe	United Kingdom	Randox Laboratories	Wellcome Sanger Institute for the COVID-19 Genomics UK (COG-UK) Consortium	Randox Laboratories et al
EPI_ISL_1416151	NorthernIreland/RAND-13FD4F5/2021	2021-03-05	Europe	United Kingdom	Randox Laboratories	Wellcome Sanger Institute for the COVID-19 Genomics UK (COG-UK) Consortium	Randox Laboratories et al
EPI_ISL_1416168	NorthernIreland/RAND-13FD52F/2021	2021-03-05	Europe	United Kingdom	Randox Laboratories	Wellcome Sanger Institute for the COVID-19 Genomics UK (COG-UK) Consortium	Randox Laboratories et al
EPI_ISL_1416154	NorthernIreland/RAND-13FD54D/2021	2021-03-04	Europe	United Kingdom	Randox Laboratories	Wellcome Sanger Institute for the COVID-19 Genomics UK (COG-UK) Consortium	Randox Laboratories et al
EPI_ISL_1416145	NorthernIreland/RAND-13FD55C/2021	2021-03-05	Europe	United Kingdom	Randox Laboratories	Wellcome Sanger Institute for the COVID-19 Genomics UK (COG-UK) Consortium	Randox Laboratories et al
EPI_ISL_1416138	NorthernIreland/RAND-13FD56B/2021	2021-03-05	Europe	United Kingdom	Randox Laboratories	Wellcome Sanger Institute for the COVID-19 Genomics UK (COG-UK) Consortium	Randox Laboratories et al
EPI_ISL_1416160	NorthernIreland/RAND-13FD7ED/2021	2021-03-06	Europe	United Kingdom	Randox Laboratories	Wellcome Sanger Institute for the COVID-19 Genomics UK (COG-UK) Consortium	Randox Laboratories et al
EPI_ISL_1416128	NorthernIreland/RAND-13FD7FC/2021	2021-03-06	Europe	United Kingdom	Randox Laboratories	Wellcome Sanger Institute for the COVID-19 Genomics UK (COG-UK) Consortium	Randox Laboratories et al
EPI_ISL_1416164	NorthernIreland/RAND-13FD808/2021	2021-03-06	Europe	United Kingdom	Randox Laboratories	Wellcome Sanger Institute for the COVID-19 Genomics UK (COG-UK) Consortium	Randox Laboratories et al
EPI_ISL_1416126	NorthernIreland/RAND-13FD817/2021	2021-03-06	Europe	United Kingdom	Randox Laboratories	Wellcome Sanger Institute for the COVID-19 Genomics UK (COG-UK) Consortium	Randox Laboratories et al
EPI_ISL_1416140	NorthernIreland/RAND-13FD826/2021	2021-03-06	Europe	United Kingdom	Randox Laboratories	Wellcome Sanger Institute for the COVID-19 Genomics UK (COG-UK) Consortium	Randox Laboratories et al
EPI_ISL_1416163	NorthernIreland/RAND-13FD835/2021	2021-03-06	Europe	United Kingdom	Randox Laboratories	Wellcome Sanger Institute for the COVID-19 Genomics UK (COG-UK) Consortium	Randox Laboratories et al
EPI_ISL_1416143	NorthernIreland/RAND-13FD844/2021	2021-03-06	Europe	United Kingdom	Randox Laboratories	Wellcome Sanger Institute for the COVID-19 Genomics UK (COG-UK) Consortium	Randox Laboratories et al
EPI_ISL_1416142	NorthernIreland/RAND-13FD853/2021	2021-03-06	Europe	United Kingdom	Randox Laboratories	Wellcome Sanger Institute for the COVID-19 Genomics UK (COG-UK) Consortium	Randox Laboratories et al
EPI_ISL_1416127	NorthernIreland/RAND-13FD862/2021	2021-03-06	Europe	United Kingdom	Randox Laboratories	Wellcome Sanger Institute for the COVID-19 Genomics UK (COG-UK) Consortium	Randox Laboratories et al
EPI_ISL_1416134	NorthernIreland/RAND-13FD871/2021	2021-03-06	Europe	United Kingdom	Randox Laboratories	Wellcome Sanger Institute for the COVID-19 Genomics UK (COG-UK) Consortium	Randox Laboratories et al
EPI_ISL_1416162	NorthernIreland/RAND-13FD880/2021	2021-03-06	Europe	United Kingdom	Randox Laboratories	Wellcome Sanger Institute for the COVID-19 Genomics UK (COG-UK) Consortium	Randox Laboratories et al
EPI_ISL_1416170	NorthernIreland/RAND-13FD89F/2021	2021-03-06	Europe	United Kingdom	Randox Laboratories	Wellcome Sanger Institute for the COVID-19 Genomics UK (COG-UK) Consortium	Randox Laboratories et al
EPI_ISL_1416169	NorthernIreland/RAND-13FD8AE/2021	2021-03-06	Europe	United Kingdom	Randox Laboratories	Wellcome Sanger Institute for the COVID-19 Genomics UK (COG-UK) Consortium	Randox Laboratories et al
EPI_ISL_1416150	NorthernIreland/RAND-13FD932/2021	2021-03-05	Europe	United Kingdom	Randox Laboratories	Wellcome Sanger Institute for the COVID-19 Genomics UK (COG-UK) Consortium	Randox Laboratories et al
EPI_ISL_1416171	NorthernIreland/RAND-13FD941/2021	2021-03-05	Europe	United Kingdom	Randox Laboratories	Wellcome Sanger Institute for the COVID-19 Genomics UK (COG-UK) Consortium	Randox Laboratories et al
EPI_ISL_1416148	NorthernIreland/RAND-13FD950/2021	2021-03-05	Europe	United Kingdom	Randox Laboratories	Wellcome Sanger Institute for the COVID-19 Genomics UK (COG-UK) Consortium	Randox Laboratories et al
EPI_ISL_1416135	NorthernIreland/RAND-13FD96F/2021	2021-03-05	Europe	United Kingdom	Randox Laboratories	Wellcome Sanger Institute for the COVID-19 Genomics UK (COG-UK) Consortium	Randox Laboratories et al
EPI_ISL_1416147	NorthernIreland/RAND-13FD97E/2021	2021-03-05	Europe	United Kingdom	Randox Laboratories	Wellcome Sanger Institute for the COVID-19 Genomics UK (COG-UK) Consortium	Randox Laboratories et al
EPI_ISL_1416149	NorthernIreland/RAND-13FDF7C/2021	2021-03-04	Europe	United Kingdom	Randox Laboratories	Wellcome Sanger Institute for the COVID-19 Genomics UK (COG-UK) Consortium	Randox Laboratories et al
EPI_ISL_1416167	NorthernIreland/RAND-13FDFB8/2021	2021-03-04	Europe	United Kingdom	Randox Laboratories	Wellcome Sanger Institute for the COVID-19 Genomics UK (COG-UK) Consortium	Randox Laboratories et al
EPI_ISL_1416137	NorthernIreland/RAND-13FDFC7/2021	2021-03-04	Europe	United Kingdom	Randox Laboratories	Wellcome Sanger Institute for the COVID-19 Genomics UK (COG-UK) Consortium	Randox Laboratories et al
EPI_ISL_1416155	NorthernIreland/RAND-13FDFD6/2021	2021-03-04	Europe	United Kingdom	Randox Laboratories	Wellcome Sanger Institute for the COVID-19 Genomics UK (COG-UK) Consortium	Randox Laboratories et al
EPI_ISL_1416139	NorthernIreland/RAND-13FDFE5/2021	2021-03-04	Europe	United Kingdom	Randox Laboratories	Wellcome Sanger Institute for the COVID-19 Genomics UK (COG-UK) Consortium	Randox Laboratories et al
EPI_ISL_1416156	NorthernIreland/RAND-13FDFF4/2021	2021-03-04	Europe	United Kingdom	Randox Laboratories	Wellcome Sanger Institute for the COVID-19 Genomics UK (COG-UK) Consortium	Randox Laboratories et al
EPI_ISL_1416129	NorthernIreland/RAND-13FE00F/2021	2021-03-04	Europe	United Kingdom	Randox Laboratories	Wellcome Sanger Institute for the COVID-19 Genomics UK (COG-UK) Consortium	Randox Laboratories et al
EPI_ISL_1416132	NorthernIreland/RAND-13FE01E/2021	2021-03-04	Europe	United Kingdom	Randox Laboratories	Wellcome Sanger Institute for the COVID-19 Genomics UK (COG-UK) Consortium	Randox Laboratories et al
EPI_ISL_1413024	NorthernIreland/RAND-142121B/2021	2021-03-04	Europe	United Kingdom	Randox Laboratories	Wellcome Sanger Institute for the COVID-19 Genomics UK (COG-UK) Consortium	Randox Laboratories et al
EPI_ISL_1412975	NorthernIreland/RAND-142122A/2021	2021-03-04	Europe	United Kingdom	Randox Laboratories	Wellcome Sanger Institute for the COVID-19 Genomics UK (COG-UK) Consortium	Randox Laboratories et al
EPI_ISL_1413052	NorthernIreland/RAND-1421239/2021	2021-03-04	Europe	United Kingdom	Randox Laboratories	Wellcome Sanger Institute for the COVID-19 Genomics UK (COG-UK) Consortium	Randox Laboratories et al
EPI_ISL_1412973	NorthernIreland/RAND-1421248/2021	2021-03-03	Europe	United Kingdom	Randox Laboratories	Wellcome Sanger Institute for the COVID-19 Genomics UK (COG-UK) Consortium	Randox Laboratories et al
EPI_ISL_1413049	NorthernIreland/RAND-1421257/2021	2021-03-04	Europe	United Kingdom	Randox Laboratories	Wellcome Sanger Institute for the COVID-19 Genomics UK (COG-UK) Consortium	Randox Laboratories et al
EPI_ISL_1413010	NorthernIreland/RAND-1421266/2021	2021-03-04	Europe	United Kingdom	Randox Laboratories	Wellcome Sanger Institute for the COVID-19 Genomics UK (COG-UK) Consortium	Randox Laboratories et al
EPI_ISL_1412999	NorthernIreland/RAND-1421275/2021	2021-03-04	Europe	United Kingdom	Randox Laboratories	Wellcome Sanger Institute for the COVID-19 Genomics UK (COG-UK) Consortium	Randox Laboratories et al
EPI_ISL_1413042	NorthernIreland/RAND-1421284/2021	2021-03-03	Europe	United Kingdom	Randox Laboratories	Wellcome Sanger Institute for the COVID-19 Genomics UK (COG-UK) Consortium	Randox Laboratories et al
EPI_ISL_1412959	NorthernIreland/RAND-1421293/2021	2021-03-04	Europe	United Kingdom	Randox Laboratories	Wellcome Sanger Institute for the COVID-19 Genomics UK (COG-UK) Consortium	Randox Laboratories et al
EPI_ISL_1412940	NorthernIreland/RAND-14212A2/2021	2021-03-04	Europe	United Kingdom	Randox Laboratories	Wellcome Sanger Institute for the COVID-19 Genomics UK (COG-UK) Consortium	Randox Laboratories et al
EPI_ISL_1412946	NorthernIreland/RAND-14212B1/2021	2021-03-04	Europe	United Kingdom	Randox Laboratories	Wellcome Sanger Institute for the COVID-19 Genomics UK (COG-UK) Consortium	Randox Laboratories et al
EPI_ISL_1412947	NorthernIreland/RAND-14212C0/2021	2021-03-04	Europe	United Kingdom	Randox Laboratories	Wellcome Sanger Institute for the COVID-19 Genomics UK (COG-UK) Consortium	Randox Laboratories et al
EPI_ISL_1413020	NorthernIreland/RAND-14212DF/2021	2021-03-04	Europe	United Kingdom	Randox Laboratories	Wellcome Sanger Institute for the COVID-19 Genomics UK (COG-UK) Consortium	Randox Laboratories et al
EPI_ISL_1412996	NorthernIreland/RAND-14212EE/2021	2021-03-04	Europe	United Kingdom	Randox Laboratories	Wellcome Sanger Institute for the COVID-19 Genomics UK (COG-UK) Consortium	Randox Laboratories et al
EPI_ISL_1412936	NorthernIreland/RAND-14215B8/2021	2021-03-05	Europe	United Kingdom	Randox Laboratories	Wellcome Sanger Institute for the COVID-19 Genomics UK (COG-UK) Consortium	Randox Laboratories et al
EPI_ISL_1412951	NorthernIreland/RAND-14215C7/2021	2021-03-05	Europe	United Kingdom	Randox Laboratories	Wellcome Sanger Institute for the COVID-19 Genomics UK (COG-UK) Consortium	Randox Laboratories et al
EPI_ISL_1412938	NorthernIreland/RAND-14216E2/2021	2021-03-04	Europe	United Kingdom	Randox Laboratories	Wellcome Sanger Institute for the COVID-19 Genomics UK (COG-UK) Consortium	Randox Laboratories et al
EPI_ISL_1412968	NorthernIreland/RAND-14216F1/2021	2021-03-04	Europe	United Kingdom	Randox Laboratories	Wellcome Sanger Institute for the COVID-19 Genomics UK (COG-UK) Consortium	Randox Laboratories et al
EPI_ISL_1412934	NorthernIreland/RAND-142170D/2021	2021-03-04	Europe	United Kingdom	Randox Laboratories	Wellcome Sanger Institute for the COVID-19 Genomics UK (COG-UK) Consortium	Randox Laboratories et al
EPI_ISL_1412954	NorthernIreland/RAND-142171C/2021	2021-03-04	Europe	United Kingdom	Randox Laboratories	Wellcome Sanger Institute for the COVID-19 Genomics UK (COG-UK) Consortium	Randox Laboratories et al
EPI_ISL_1413012	NorthernIreland/RAND-142172B/2021	2021-03-04	Europe	United Kingdom	Randox Laboratories	Wellcome Sanger Institute for the COVID-19 Genomics UK (COG-UK) Consortium	Randox Laboratories et al
EPI_ISL_1412952	NorthernIreland/RAND-142173A/2021	2021-03-04	Europe	United Kingdom	Randox Laboratories	Wellcome Sanger Institute for the COVID-19 Genomics UK (COG-UK) Consortium	Randox Laboratories et al
EPI_ISL_1413036	NorthernIreland/RAND-1421749/2021	2021-03-04	Europe	United Kingdom	Randox Laboratories	Wellcome Sanger Institute for the COVID-19 Genomics UK (COG-UK) Consortium	Randox Laboratories et al
EPI_ISL_1413000	NorthernIreland/RAND-1421758/2021	2021-03-04	Europe	United Kingdom	Randox Laboratories	Wellcome Sanger Institute for the COVID-19 Genomics UK (COG-UK) Consortium	Randox Laboratories et al
EPI_ISL_1413021	NorthernIreland/RAND-1421767/2021	2021-03-04	Europe	United Kingdom	Randox Laboratories	Wellcome Sanger Institute for the COVID-19 Genomics UK (COG-UK) Consortium	Randox Laboratories et al
EPI_ISL_1412963	NorthernIreland/RAND-1421776/2021	2021-03-04	Europe	United Kingdom	Randox Laboratories	Wellcome Sanger Institute for the COVID-19 Genomics UK (COG-UK) Consortium	Randox Laboratories et al
EPI_ISL_1389566	NorthernIreland/RAND-14217FE/2021	2021-03-04	Europe	United Kingdom	Randox Laboratories	Wellcome Sanger Institute for the COVID-19 Genomics UK (COG-UK) Consortium	Randox Laboratories et al
EPI_ISL_1412943	NorthernIreland/RAND-142180A/2021	2021-03-04	Europe	United Kingdom	Randox Laboratories	Wellcome Sanger Institute for the COVID-19 Genomics UK (COG-UK) Consortium	Randox Laboratories et al
EPI_ISL_1412976	NorthernIreland/RAND-1421819/2021	2021-03-04	Europe	United Kingdom	Randox Laboratories	Wellcome Sanger Institute for the COVID-19 Genomics UK (COG-UK) Consortium	Randox Laboratories et al
EPI_ISL_1413023	NorthernIreland/RAND-1421828/2021	2021-03-04	Europe	United Kingdom	Randox Laboratories	Wellcome Sanger Institute for the COVID-19 Genomics UK (COG-UK) Consortium	Randox Laboratories et al
EPI_ISL_1413048	NorthernIreland/RAND-1421837/2021	2021-03-04	Europe	United Kingdom	Randox Laboratories	Wellcome Sanger Institute for the COVID-19 Genomics UK (COG-UK) Consortium	Randox Laboratories et al
EPI_ISL_1413037	NorthernIreland/RAND-1421846/2021	2021-03-04	Europe	United Kingdom	Randox Laboratories	Wellcome Sanger Institute for the COVID-19 Genomics UK (COG-UK) Consortium	Randox Laboratories et al
EPI_ISL_1412984	NorthernIreland/RAND-1421D74/2021	2021-03-05	Europe	United Kingdom	Randox Laboratories	Wellcome Sanger Institute for the COVID-19 Genomics UK (COG-UK) Consortium	Randox Laboratories et al
EPI_ISL_1412928	NorthernIreland/RAND-1421D83/2021	2021-03-05	Europe	United Kingdom	Randox Laboratories	Wellcome Sanger Institute for the COVID-19 Genomics UK (COG-UK) Consortium	Randox Laboratories et al
EPI_ISL_1412990	NorthernIreland/RAND-1421D92/2021	2021-03-05	Europe	United Kingdom	Randox Laboratories	Wellcome Sanger Institute for the COVID-19 Genomics UK (COG-UK) Consortium	Randox Laboratories et al
EPI_ISL_1412950	NorthernIreland/RAND-1421F9C/2021	2021-03-07	Europe	United Kingdom	Randox Laboratories	Wellcome Sanger Institute for the COVID-19 Genomics UK (COG-UK) Consortium	Randox Laboratories et al
EPI_ISL_1413045	NorthernIreland/RAND-1421FAB/2021	2021-03-07	Europe	United Kingdom	Randox Laboratories	Wellcome Sanger Institute for the COVID-19 Genomics UK (COG-UK) Consortium	Randox Laboratories et al
EPI_ISL_1412977	NorthernIreland/RAND-1421FBA/2021	2021-03-07	Europe	United Kingdom	Randox Laboratories	Wellcome Sanger Institute for the COVID-19 Genomics UK (COG-UK) Consortium	Randox Laboratories et al
EPI_ISL_1413030	NorthernIreland/RAND-1421FC9/2021	2021-03-07	Europe	United Kingdom	Randox Laboratories	Wellcome Sanger Institute for the COVID-19 Genomics UK (COG-UK) Consortium	Randox Laboratories et al
EPI_ISL_1413004	NorthernIreland/RAND-1421FD8/2021	2021-03-07	Europe	United Kingdom	Randox Laboratories	Wellcome Sanger Institute for the COVID-19 Genomics UK (COG-UK) Consortium	Randox Laboratories et al
EPI_ISL_1412985	NorthernIreland/RAND-1421FE7/2021	2021-03-07	Europe	United Kingdom	Randox Laboratories	Wellcome Sanger Institute for the COVID-19 Genomics UK (COG-UK) Consortium	Randox Laboratories et al
EPI_ISL_1412941	NorthernIreland/RAND-1421FF6/2021	2021-03-07	Europe	United Kingdom	Randox Laboratories	Wellcome Sanger Institute for the COVID-19 Genomics UK (COG-UK) Consortium	Randox Laboratories et al
EPI_ISL_1412974	NorthernIreland/RAND-1422001/2021	2021-03-07	Europe	United Kingdom	Randox Laboratories	Wellcome Sanger Institute for the COVID-19 Genomics UK (COG-UK) Consortium	Randox Laboratories et al
EPI_ISL_1412993	NorthernIreland/RAND-142206B/2021	2021-03-07	Europe	United Kingdom	Randox Laboratories	Wellcome Sanger Institute for the COVID-19 Genomics UK (COG-UK) Consortium	Randox Laboratories et al
EPI_ISL_1412961	NorthernIreland/RAND-142207A/2021	2021-03-07	Europe	United Kingdom	Randox Laboratories	Wellcome Sanger Institute for the COVID-19 Genomics UK (COG-UK) Consortium	Randox Laboratories et al
EPI_ISL_1412972	NorthernIreland/RAND-1422089/2021	2021-03-07	Europe	United Kingdom	Randox Laboratories	Wellcome Sanger Institute for the COVID-19 Genomics UK (COG-UK) Consortium	Randox Laboratories et al
EPI_ISL_1413003	NorthernIreland/RAND-1422098/2021	2021-03-07	Europe	United Kingdom	Randox Laboratories	Wellcome Sanger Institute for the COVID-19 Genomics UK (COG-UK) Consortium	Randox Laboratories et al
EPI_ISL_1413060	NorthernIreland/RAND-14222CF/2021	2021-03-07	Europe	United Kingdom	Randox Laboratories	Wellcome Sanger Institute for the COVID-19 Genomics UK (COG-UK) Consortium	Randox Laboratories et al
EPI_ISL_1413001	NorthernIreland/RAND-14222DE/2021	2021-03-07	Europe	United Kingdom	Randox Laboratories	Wellcome Sanger Institute for the COVID-19 Genomics UK (COG-UK) Consortium	Randox Laboratories et al
EPI_ISL_1413040	NorthernIreland/RAND-14222ED/2021	2021-03-07	Europe	United Kingdom	Randox Laboratories	Wellcome Sanger Institute for the COVID-19 Genomics UK (COG-UK) Consortium	Randox Laboratories et al
EPI_ISL_1413041	NorthernIreland/RAND-14222FC/2021	2021-03-07	Europe	United Kingdom	Randox Laboratories	Wellcome Sanger Institute for the COVID-19 Genomics UK (COG-UK) Consortium	Randox Laboratories et al
EPI_ISL_1413058	NorthernIreland/RAND-1422308/2021	2021-03-07	Europe	United Kingdom	Randox Laboratories	Wellcome Sanger Institute for the COVID-19 Genomics UK (COG-UK) Consortium	Randox Laboratories et al
EPI_ISL_1413050	NorthernIreland/RAND-1422317/2021	2021-03-07	Europe	United Kingdom	Randox Laboratories	Wellcome Sanger Institute for the COVID-19 Genomics UK (COG-UK) Consortium	Randox Laboratories et al
EPI_ISL_1412957	NorthernIreland/RAND-1422326/2021	2021-03-07	Europe	United Kingdom	Randox Laboratories	Wellcome Sanger Institute for the COVID-19 Genomics UK (COG-UK) Consortium	Randox Laboratories et al
EPI_ISL_1413031	NorthernIreland/RAND-1422335/2021	2021-03-07	Europe	United Kingdom	Randox Laboratories	Wellcome Sanger Institute for the COVID-19 Genomics UK (COG-UK) Consortium	Randox Laboratories et al
EPI_ISL_1413011	NorthernIreland/RAND-1422353/2021	2021-03-06	Europe	United Kingdom	Randox Laboratories	Wellcome Sanger Institute for the COVID-19 Genomics UK (COG-UK) Consortium	Randox Laboratories et al
EPI_ISL_1412930	NorthernIreland/RAND-1422362/2021	2021-03-06	Europe	United Kingdom	Randox Laboratories	Wellcome Sanger Institute for the COVID-19 Genomics UK (COG-UK) Consortium	Randox Laboratories et al
EPI_ISL_1412983	NorthernIreland/RAND-1422371/2021	2021-03-06	Europe	United Kingdom	Randox Laboratories	Wellcome Sanger Institute for the COVID-19 Genomics UK (COG-UK) Consortium	Randox Laboratories et al
EPI_ISL_1412991	NorthernIreland/RAND-1422380/2021	2021-03-06	Europe	United Kingdom	Randox Laboratories	Wellcome Sanger Institute for the COVID-19 Genomics UK (COG-UK) Consortium	Randox Laboratories et al
EPI_ISL_1413022	NorthernIreland/RAND-142239F/2021	2021-03-06	Europe	United Kingdom	Randox Laboratories	Wellcome Sanger Institute for the COVID-19 Genomics UK (COG-UK) Consortium	Randox Laboratories et al
EPI_ISL_1412982	NorthernIreland/RAND-14223AE/2021	2021-03-06	Europe	United Kingdom	Randox Laboratories	Wellcome Sanger Institute for the COVID-19 Genomics UK (COG-UK) Consortium	Randox Laboratories et al
EPI_ISL_1412992	NorthernIreland/RAND-14223BD/2021	2021-03-06	Europe	United Kingdom	Randox Laboratories	Wellcome Sanger Institute for the COVID-19 Genomics UK (COG-UK) Consortium	Randox Laboratories et al
EPI_ISL_1520051	NorthernIreland/RAND-14327FA/2021	2021-02-25	Europe	United Kingdom	Randox Laboratories	Wellcome Sanger Institute for the COVID-19 Genomics UK (COG-UK) Consortium	Randox Laboratories et al
EPI_ISL_1520026	NorthernIreland/RAND-1432806/2021	2021-02-25	Europe	United Kingdom	Randox Laboratories	Wellcome Sanger Institute for the COVID-19 Genomics UK (COG-UK) Consortium	Randox Laboratories et al
EPI_ISL_1520022	NorthernIreland/RAND-1432815/2021	2021-02-25	Europe	United Kingdom	Randox Laboratories	Wellcome Sanger Institute for the COVID-19 Genomics UK (COG-UK) Consortium	Randox Laboratories et al
EPI_ISL_1520049	NorthernIreland/RAND-1432824/2021	2021-02-25	Europe	United Kingdom	Randox Laboratories	Wellcome Sanger Institute for the COVID-19 Genomics UK (COG-UK) Consortium	Randox Laboratories et al
EPI_ISL_1520067	NorthernIreland/RAND-1432833/2021	2021-02-25	Europe	United Kingdom	Randox Laboratories	Wellcome Sanger Institute for the COVID-19 Genomics UK (COG-UK) Consortium	Randox Laboratories et al
EPI_ISL_1520079	NorthernIreland/RAND-1432842/2021	2021-02-25	Europe	United Kingdom	Randox Laboratories	Wellcome Sanger Institute for the COVID-19 Genomics UK (COG-UK) Consortium	Randox Laboratories et al
EPI_ISL_1520094	NorthernIreland/RAND-1432851/2021	2021-02-25	Europe	United Kingdom	Randox Laboratories	Wellcome Sanger Institute for the COVID-19 Genomics UK (COG-UK) Consortium	Randox Laboratories et al
EPI_ISL_1520054	NorthernIreland/RAND-1432860/2021	2021-02-25	Europe	United Kingdom	Randox Laboratories	Wellcome Sanger Institute for the COVID-19 Genomics UK (COG-UK) Consortium	Randox Laboratories et al
EPI_ISL_1520089	NorthernIreland/RAND-143287F/2021	2021-02-25	Europe	United Kingdom	Randox Laboratories	Wellcome Sanger Institute for the COVID-19 Genomics UK (COG-UK) Consortium	Randox Laboratories et al
EPI_ISL_1520083	NorthernIreland/RAND-143288E/2021	2021-02-25	Europe	United Kingdom	Randox Laboratories	Wellcome Sanger Institute for the COVID-19 Genomics UK (COG-UK) Consortium	Randox Laboratories et al
EPI_ISL_1520080	NorthernIreland/RAND-143289D/2021	2021-02-25	Europe	United Kingdom	Randox Laboratories	Wellcome Sanger Institute for the COVID-19 Genomics UK (COG-UK) Consortium	Randox Laboratories et al
EPI_ISL_1520024	NorthernIreland/RAND-14328AC/2021	2021-02-25	Europe	United Kingdom	Randox Laboratories	Wellcome Sanger Institute for the COVID-19 Genomics UK (COG-UK) Consortium	Randox Laboratories et al
EPI_ISL_1520034	NorthernIreland/RAND-14328BB/2021	2021-02-25	Europe	United Kingdom	Randox Laboratories	Wellcome Sanger Institute for the COVID-19 Genomics UK (COG-UK) Consortium	Randox Laboratories et al
EPI_ISL_1520048	NorthernIreland/RAND-14328CA/2021	2021-02-25	Europe	United Kingdom	Randox Laboratories	Wellcome Sanger Institute for the COVID-19 Genomics UK (COG-UK) Consortium	Randox Laboratories et al
EPI_ISL_1520041	NorthernIreland/RAND-14329D6/2021	2021-02-25	Europe	United Kingdom	Randox Laboratories	Wellcome Sanger Institute for the COVID-19 Genomics UK (COG-UK) Consortium	Randox Laboratories et al
EPI_ISL_1520062	NorthernIreland/RAND-14329E5/2021	2021-02-25	Europe	United Kingdom	Randox Laboratories	Wellcome Sanger Institute for the COVID-19 Genomics UK (COG-UK) Consortium	Randox Laboratories et al
EPI_ISL_1520061	NorthernIreland/RAND-14329F4/2021	2021-02-25	Europe	United Kingdom	Randox Laboratories	Wellcome Sanger Institute for the COVID-19 Genomics UK (COG-UK) Consortium	Randox Laboratories et al
EPI_ISL_1520069	NorthernIreland/RAND-1432A00/2021	2021-02-25	Europe	United Kingdom	Randox Laboratories	Wellcome Sanger Institute for the COVID-19 Genomics UK (COG-UK) Consortium	Randox Laboratories et al
EPI_ISL_1520029	NorthernIreland/RAND-1432A1F/2021	2021-02-25	Europe	United Kingdom	Randox Laboratories	Wellcome Sanger Institute for the COVID-19 Genomics UK (COG-UK) Consortium	Randox Laboratories et al
EPI_ISL_1520052	NorthernIreland/RAND-1432A2E/2021	2021-02-25	Europe	United Kingdom	Randox Laboratories	Wellcome Sanger Institute for the COVID-19 Genomics UK (COG-UK) Consortium	Randox Laboratories et al
EPI_ISL_1520066	NorthernIreland/RAND-1432A3D/2021	2021-02-25	Europe	United Kingdom	Randox Laboratories	Wellcome Sanger Institute for the COVID-19 Genomics UK (COG-UK) Consortium	Randox Laboratories et al
EPI_ISL_1520087	NorthernIreland/RAND-1432A4C/2021	2021-02-25	Europe	United Kingdom	Randox Laboratories	Wellcome Sanger Institute for the COVID-19 Genomics UK (COG-UK) Consortium	Randox Laboratories et al
EPI_ISL_1520071	NorthernIreland/RAND-1432A5B/2021	2021-02-25	Europe	United Kingdom	Randox Laboratories	Wellcome Sanger Institute for the COVID-19 Genomics UK (COG-UK) Consortium	Randox Laboratories et al
EPI_ISL_1520088	NorthernIreland/RAND-1432A6A/2021	2021-02-25	Europe	United Kingdom	Randox Laboratories	Wellcome Sanger Institute for the COVID-19 Genomics UK (COG-UK) Consortium	Randox Laboratories et al
EPI_ISL_1520086	NorthernIreland/RAND-1432A79/2021	2021-02-25	Europe	United Kingdom	Randox Laboratories	Wellcome Sanger Institute for the COVID-19 Genomics UK (COG-UK) Consortium	Randox Laboratories et al
EPI_ISL_1520025	NorthernIreland/RAND-1432AC4/2021	2021-02-25	Europe	United Kingdom	Randox Laboratories	Wellcome Sanger Institute for the COVID-19 Genomics UK (COG-UK) Consortium	Randox Laboratories et al
EPI_ISL_1520056	NorthernIreland/RAND-1432AE2/2021	2021-02-25	Europe	United Kingdom	Randox Laboratories	Wellcome Sanger Institute for the COVID-19 Genomics UK (COG-UK) Consortium	Randox Laboratories et al
EPI_ISL_1520060	NorthernIreland/RAND-1432AF1/2021	2021-02-25	Europe	United Kingdom	Randox Laboratories	Wellcome Sanger Institute for the COVID-19 Genomics UK (COG-UK) Consortium	Randox Laboratories et al
EPI_ISL_1520090	NorthernIreland/RAND-1432BD0/2021	2021-02-25	Europe	United Kingdom	Randox Laboratories	Wellcome Sanger Institute for the COVID-19 Genomics UK (COG-UK) Consortium	Randox Laboratories et al
EPI_ISL_1520027	NorthernIreland/RAND-1432BEF/2021	2021-02-25	Europe	United Kingdom	Randox Laboratories	Wellcome Sanger Institute for the COVID-19 Genomics UK (COG-UK) Consortium	Randox Laboratories et al
EPI_ISL_1520068	NorthernIreland/RAND-1432BFE/2021	2021-02-24	Europe	United Kingdom	Randox Laboratories	Wellcome Sanger Institute for the COVID-19 Genomics UK (COG-UK) Consortium	Randox Laboratories et al
EPI_ISL_1520092	NorthernIreland/RAND-1432C0A/2021	2021-02-25	Europe	United Kingdom	Randox Laboratories	Wellcome Sanger Institute for the COVID-19 Genomics UK (COG-UK) Consortium	Randox Laboratories et al
EPI_ISL_1520072	NorthernIreland/RAND-1432C28/2021	2021-02-25	Europe	United Kingdom	Randox Laboratories	Wellcome Sanger Institute for the COVID-19 Genomics UK (COG-UK) Consortium	Randox Laboratories et al
EPI_ISL_1520030	NorthernIreland/RAND-1432C37/2021	2021-02-24	Europe	United Kingdom	Randox Laboratories	Wellcome Sanger Institute for the COVID-19 Genomics UK (COG-UK) Consortium	Randox Laboratories et al
EPI_ISL_1520084	NorthernIreland/RAND-1432C46/2021	2021-02-25	Europe	United Kingdom	Randox Laboratories	Wellcome Sanger Institute for the COVID-19 Genomics UK (COG-UK) Consortium	Randox Laboratories et al
EPI_ISL_1520035	NorthernIreland/RAND-1432C55/2021	2021-02-25	Europe	United Kingdom	Randox Laboratories	Wellcome Sanger Institute for the COVID-19 Genomics UK (COG-UK) Consortium	Randox Laboratories et al
EPI_ISL_1520081	NorthernIreland/RAND-1432C64/2021	2021-02-25	Europe	United Kingdom	Randox Laboratories	Wellcome Sanger Institute for the COVID-19 Genomics UK (COG-UK) Consortium	Randox Laboratories et al
EPI_ISL_1520033	NorthernIreland/RAND-1432C73/2021	2021-02-25	Europe	United Kingdom	Randox Laboratories	Wellcome Sanger Institute for the COVID-19 Genomics UK (COG-UK) Consortium	Randox Laboratories et al
EPI_ISL_1520095	NorthernIreland/RAND-1432C82/2021	2021-02-25	Europe	United Kingdom	Randox Laboratories	Wellcome Sanger Institute for the COVID-19 Genomics UK (COG-UK) Consortium	Randox Laboratories et al
EPI_ISL_1520075	NorthernIreland/RAND-1432C91/2021	2021-02-25	Europe	United Kingdom	Randox Laboratories	Wellcome Sanger Institute for the COVID-19 Genomics UK (COG-UK) Consortium	Randox Laboratories et al
EPI_ISL_1520046	NorthernIreland/RAND-1432CA0/2021	2021-02-25	Europe	United Kingdom	Randox Laboratories	Wellcome Sanger Institute for the COVID-19 Genomics UK (COG-UK) Consortium	Randox Laboratories et al
EPI_ISL_1520028	NorthernIreland/RAND-1432CBF/2021	2021-02-25	Europe	United Kingdom	Randox Laboratories	Wellcome Sanger Institute for the COVID-19 Genomics UK (COG-UK) Consortium	Randox Laboratories et al
EPI_ISL_1520057	NorthernIreland/RAND-1432CCE/2021	2021-02-25	Europe	United Kingdom	Randox Laboratories	Wellcome Sanger Institute for the COVID-19 Genomics UK (COG-UK) Consortium	Randox Laboratories et al
EPI_ISL_1520042	NorthernIreland/RAND-1432CDD/2021	2021-02-25	Europe	United Kingdom	Randox Laboratories	Wellcome Sanger Institute for the COVID-19 Genomics UK (COG-UK) Consortium	Randox Laboratories et al
EPI_ISL_1520038	NorthernIreland/RAND-1432CEC/2021	2021-02-25	Europe	United Kingdom	Randox Laboratories	Wellcome Sanger Institute for the COVID-19 Genomics UK (COG-UK) Consortium	Randox Laboratories et al
EPI_ISL_1520076	NorthernIreland/RAND-1432CFB/2021	2021-02-25	Europe	United Kingdom	Randox Laboratories	Wellcome Sanger Institute for the COVID-19 Genomics UK (COG-UK) Consortium	Randox Laboratories et al
EPI_ISL_1520096	NorthernIreland/RAND-1432D07/2021	2021-02-25	Europe	United Kingdom	Randox Laboratories	Wellcome Sanger Institute for the COVID-19 Genomics UK (COG-UK) Consortium	Randox Laboratories et al
EPI_ISL_1520064	NorthernIreland/RAND-1432D16/2021	2021-02-25	Europe	United Kingdom	Randox Laboratories	Wellcome Sanger Institute for the COVID-19 Genomics UK (COG-UK) Consortium	Randox Laboratories et al
EPI_ISL_1520044	NorthernIreland/RAND-1432D25/2021	2021-02-25	Europe	United Kingdom	Randox Laboratories	Wellcome Sanger Institute for the COVID-19 Genomics UK (COG-UK) Consortium	Randox Laboratories et al
EPI_ISL_1520091	NorthernIreland/RAND-1432D34/2021	2021-02-25	Europe	United Kingdom	Randox Laboratories	Wellcome Sanger Institute for the COVID-19 Genomics UK (COG-UK) Consortium	Randox Laboratories et al
EPI_ISL_1520040	NorthernIreland/RAND-1432D43/2021	2021-02-25	Europe	United Kingdom	Randox Laboratories	Wellcome Sanger Institute for the COVID-19 Genomics UK (COG-UK) Consortium	Randox Laboratories et al
EPI_ISL_1520037	NorthernIreland/RAND-1432D52/2021	2021-02-25	Europe	United Kingdom	Randox Laboratories	Wellcome Sanger Institute for the COVID-19 Genomics UK (COG-UK) Consortium	Randox Laboratories et al
EPI_ISL_1520047	NorthernIreland/RAND-1432D61/2021	2021-02-25	Europe	United Kingdom	Randox Laboratories	Wellcome Sanger Institute for the COVID-19 Genomics UK (COG-UK) Consortium	Randox Laboratories et al
EPI_ISL_1520031	NorthernIreland/RAND-1432D70/2021	2021-02-25	Europe	United Kingdom	Randox Laboratories	Wellcome Sanger Institute for the COVID-19 Genomics UK (COG-UK) Consortium	Randox Laboratories et al
EPI_ISL_1520055	NorthernIreland/RAND-1432D8F/2021	2021-02-25	Europe	United Kingdom	Randox Laboratories	Wellcome Sanger Institute for the COVID-19 Genomics UK (COG-UK) Consortium	Randox Laboratories et al
EPI_ISL_1520074	NorthernIreland/RAND-1432D9E/2021	2021-02-25	Europe	United Kingdom	Randox Laboratories	Wellcome Sanger Institute for the COVID-19 Genomics UK (COG-UK) Consortium	Randox Laboratories et al
EPI_ISL_1520093	NorthernIreland/RAND-1432DAD/2021	2021-02-25	Europe	United Kingdom	Randox Laboratories	Wellcome Sanger Institute for the COVID-19 Genomics UK (COG-UK) Consortium	Randox Laboratories et al
EPI_ISL_1520077	NorthernIreland/RAND-1432DBC/2021	2021-02-25	Europe	United Kingdom	Randox Laboratories	Wellcome Sanger Institute for the COVID-19 Genomics UK (COG-UK) Consortium	Randox Laboratories et al
EPI_ISL_1520043	NorthernIreland/RAND-1432DCB/2021	2021-02-25	Europe	United Kingdom	Randox Laboratories	Wellcome Sanger Institute for the COVID-19 Genomics UK (COG-UK) Consortium	Randox Laboratories et al
EPI_ISL_1520059	NorthernIreland/RAND-1432DDA/2021	2021-02-25	Europe	United Kingdom	Randox Laboratories	Wellcome Sanger Institute for the COVID-19 Genomics UK (COG-UK) Consortium	Randox Laboratories et al
EPI_ISL_1520065	NorthernIreland/RAND-1432DE9/2021	2021-02-25	Europe	United Kingdom	Randox Laboratories	Wellcome Sanger Institute for the COVID-19 Genomics UK (COG-UK) Consortium	Randox Laboratories et al
EPI_ISL_1520085	NorthernIreland/RAND-1432DF8/2021	2021-02-25	Europe	United Kingdom	Randox Laboratories	Wellcome Sanger Institute for the COVID-19 Genomics UK (COG-UK) Consortium	Randox Laboratories et al
EPI_ISL_1520097	NorthernIreland/RAND-1432E04/2021	2021-02-25	Europe	United Kingdom	Randox Laboratories	Wellcome Sanger Institute for the COVID-19 Genomics UK (COG-UK) Consortium	Randox Laboratories et al
EPI_ISL_1520070	NorthernIreland/RAND-1432E13/2021	2021-02-25	Europe	United Kingdom	Randox Laboratories	Wellcome Sanger Institute for the COVID-19 Genomics UK (COG-UK) Consortium	Randox Laboratories et al
EPI_ISL_1520036	NorthernIreland/RAND-1432E22/2021	2021-02-25	Europe	United Kingdom	Randox Laboratories	Wellcome Sanger Institute for the COVID-19 Genomics UK (COG-UK) Consortium	Randox Laboratories et al
EPI_ISL_1520082	NorthernIreland/RAND-1432E31/2021	2021-02-25	Europe	United Kingdom	Randox Laboratories	Wellcome Sanger Institute for the COVID-19 Genomics UK (COG-UK) Consortium	Randox Laboratories et al
EPI_ISL_1520073	NorthernIreland/RAND-1432E40/2021	2021-02-25	Europe	United Kingdom	Randox Laboratories	Wellcome Sanger Institute for the COVID-19 Genomics UK (COG-UK) Consortium	Randox Laboratories et al
EPI_ISL_1520050	NorthernIreland/RAND-1432E5F/2021	2021-02-25	Europe	United Kingdom	Randox Laboratories	Wellcome Sanger Institute for the COVID-19 Genomics UK (COG-UK) Consortium	Randox Laboratories et al
EPI_ISL_1520063	NorthernIreland/RAND-1432E6E/2021	2021-02-25	Europe	United Kingdom	Randox Laboratories	Wellcome Sanger Institute for the COVID-19 Genomics UK (COG-UK) Consortium	Randox Laboratories et al
EPI_ISL_1520045	NorthernIreland/RAND-1432E7D/2021	2021-02-25	Europe	United Kingdom	Randox Laboratories	Wellcome Sanger Institute for the COVID-19 Genomics UK (COG-UK) Consortium	Randox Laboratories et al
EPI_ISL_1520032	NorthernIreland/RAND-1432E8C/2021	2021-02-25	Europe	United Kingdom	Randox Laboratories	Wellcome Sanger Institute for the COVID-19 Genomics UK (COG-UK) Consortium	Randox Laboratories et al
EPI_ISL_1520023	NorthernIreland/RAND-1432F10/2021	2021-02-25	Europe	United Kingdom	Randox Laboratories	Wellcome Sanger Institute for the COVID-19 Genomics UK (COG-UK) Consortium	Randox Laboratories et al
EPI_ISL_1520053	NorthernIreland/RAND-1432F2F/2021	2021-02-25	Europe	United Kingdom	Randox Laboratories	Wellcome Sanger Institute for the COVID-19 Genomics UK (COG-UK) Consortium	Randox Laboratories et al
EPI_ISL_1520021	NorthernIreland/RAND-1432F3E/2021	2021-02-25	Europe	United Kingdom	Randox Laboratories	Wellcome Sanger Institute for the COVID-19 Genomics UK (COG-UK) Consortium	Randox Laboratories et al
EPI_ISL_1520078	NorthernIreland/RAND-1432F4D/2021	2021-02-25	Europe	United Kingdom	Randox Laboratories	Wellcome Sanger Institute for the COVID-19 Genomics UK (COG-UK) Consortium	Randox Laboratories et al
EPI_ISL_1520039	NorthernIreland/RAND-1432F5C/2021	2021-02-25	Europe	United Kingdom	Randox Laboratories	Wellcome Sanger Institute for the COVID-19 Genomics UK (COG-UK) Consortium	Randox Laboratories et al
EPI_ISL_1409744	NorthernIreland/RAND-14332AD/2021	2021-02-25	Europe	United Kingdom	Randox Laboratories	Wellcome Sanger Institute for the COVID-19 Genomics UK (COG-UK) Consortium	Randox Laboratories et al
EPI_ISL_1409620	NorthernIreland/RAND-14332BC/2021	2021-02-25	Europe	United Kingdom	Randox Laboratories	Wellcome Sanger Institute for the COVID-19 Genomics UK (COG-UK) Consortium	Randox Laboratories et al
EPI_ISL_1409753	NorthernIreland/RAND-14332CB/2021	2021-02-25	Europe	United Kingdom	Randox Laboratories	Wellcome Sanger Institute for the COVID-19 Genomics UK (COG-UK) Consortium	Randox Laboratories et al
EPI_ISL_1409558	NorthernIreland/RAND-14332DA/2021	2021-02-25	Europe	United Kingdom	Randox Laboratories	Wellcome Sanger Institute for the COVID-19 Genomics UK (COG-UK) Consortium	Randox Laboratories et al
EPI_ISL_1409600	NorthernIreland/RAND-14332E9/2021	2021-02-25	Europe	United Kingdom	Randox Laboratories	Wellcome Sanger Institute for the COVID-19 Genomics UK (COG-UK) Consortium	Randox Laboratories et al
EPI_ISL_1409616	NorthernIreland/RAND-14332F8/2021	2021-02-25	Europe	United Kingdom	Randox Laboratories	Wellcome Sanger Institute for the COVID-19 Genomics UK (COG-UK) Consortium	Randox Laboratories et al
EPI_ISL_1409675	NorthernIreland/RAND-1433304/2021	2021-02-25	Europe	United Kingdom	Randox Laboratories	Wellcome Sanger Institute for the COVID-19 Genomics UK (COG-UK) Consortium	Randox Laboratories et al
EPI_ISL_1409629	NorthernIreland/RAND-1433313/2021	2021-02-25	Europe	United Kingdom	Randox Laboratories	Wellcome Sanger Institute for the COVID-19 Genomics UK (COG-UK) Consortium	Randox Laboratories et al
EPI_ISL_1409639	NorthernIreland/RAND-1433322/2021	2021-02-25	Europe	United Kingdom	Randox Laboratories	Wellcome Sanger Institute for the COVID-19 Genomics UK (COG-UK) Consortium	Randox Laboratories et al
EPI_ISL_1409574	NorthernIreland/RAND-1433331/2021	2021-02-25	Europe	United Kingdom	Randox Laboratories	Wellcome Sanger Institute for the COVID-19 Genomics UK (COG-UK) Consortium	Randox Laboratories et al
EPI_ISL_1409751	NorthernIreland/RAND-1433340/2021	2021-02-25	Europe	United Kingdom	Randox Laboratories	Wellcome Sanger Institute for the COVID-19 Genomics UK (COG-UK) Consortium	Randox Laboratories et al
EPI_ISL_1409662	NorthernIreland/RAND-143345C/2021	2021-02-25	Europe	United Kingdom	Randox Laboratories	Wellcome Sanger Institute for the COVID-19 Genomics UK (COG-UK) Consortium	Randox Laboratories et al
EPI_ISL_1409576	NorthernIreland/RAND-143346B/2021	2021-02-25	Europe	United Kingdom	Randox Laboratories	Wellcome Sanger Institute for the COVID-19 Genomics UK (COG-UK) Consortium	Randox Laboratories et al
EPI_ISL_1409640	NorthernIreland/RAND-143347A/2021	2021-02-25	Europe	United Kingdom	Randox Laboratories	Wellcome Sanger Institute for the COVID-19 Genomics UK (COG-UK) Consortium	Randox Laboratories et al
EPI_ISL_1409637	NorthernIreland/RAND-1433489/2021	2021-02-25	Europe	United Kingdom	Randox Laboratories	Wellcome Sanger Institute for the COVID-19 Genomics UK (COG-UK) Consortium	Randox Laboratories et al
EPI_ISL_1409543	NorthernIreland/RAND-1433498/2021	2021-02-26	Europe	United Kingdom	Randox Laboratories	Wellcome Sanger Institute for the COVID-19 Genomics UK (COG-UK) Consortium	Randox Laboratories et al
EPI_ISL_1409599	NorthernIreland/RAND-14334A7/2021	2021-02-25	Europe	United Kingdom	Randox Laboratories	Wellcome Sanger Institute for the COVID-19 Genomics UK (COG-UK) Consortium	Randox Laboratories et al
EPI_ISL_1411250	NorthernIreland/RAND-1434215/2021	2021-03-19	Europe	United Kingdom	Randox Laboratories	Wellcome Sanger Institute for the COVID-19 Genomics UK (COG-UK) Consortium	Randox Laboratories et al
EPI_ISL_1411416	NorthernIreland/RAND-1434242/2021	2021-03-20	Europe	United Kingdom	Randox Laboratories	Wellcome Sanger Institute for the COVID-19 Genomics UK (COG-UK) Consortium	Randox Laboratories et al
EPI_ISL_1411180	NorthernIreland/RAND-14342AC/2021	2021-03-16	Europe	United Kingdom	Randox Laboratories	Wellcome Sanger Institute for the COVID-19 Genomics UK (COG-UK) Consortium	Randox Laboratories et al
EPI_ISL_1411114	NorthernIreland/RAND-14342BB/2021	2021-03-16	Europe	United Kingdom	Randox Laboratories	Wellcome Sanger Institute for the COVID-19 Genomics UK (COG-UK) Consortium	Randox Laboratories et al
EPI_ISL_1411422	NorthernIreland/RAND-14342D9/2021	2021-03-19	Europe	United Kingdom	Randox Laboratories	Wellcome Sanger Institute for the COVID-19 Genomics UK (COG-UK) Consortium	Randox Laboratories et al
EPI_ISL_1411189	NorthernIreland/RAND-14343B8/2021	2021-03-18	Europe	United Kingdom	Randox Laboratories	Wellcome Sanger Institute for the COVID-19 Genomics UK (COG-UK) Consortium	Randox Laboratories et al
EPI_ISL_1411389	NorthernIreland/RAND-143444C/2021	2021-03-19	Europe	United Kingdom	Randox Laboratories	Wellcome Sanger Institute for the COVID-19 Genomics UK (COG-UK) Consortium	Randox Laboratories et al
EPI_ISL_1411286	NorthernIreland/RAND-143445B/2021	2021-03-19	Europe	United Kingdom	Randox Laboratories	Wellcome Sanger Institute for the COVID-19 Genomics UK (COG-UK) Consortium	Randox Laboratories et al
EPI_ISL_1411432	NorthernIreland/RAND-143450D/2021	2021-03-18	Europe	United Kingdom	Randox Laboratories	Wellcome Sanger Institute for the COVID-19 Genomics UK (COG-UK) Consortium	Randox Laboratories et al
EPI_ISL_1411211	NorthernIreland/RAND-143452B/2021	2021-03-22	Europe	United Kingdom	Randox Laboratories	Wellcome Sanger Institute for the COVID-19 Genomics UK (COG-UK) Consortium	Randox Laboratories et al
EPI_ISL_1411233	NorthernIreland/RAND-1434585/2021	2021-03-16	Europe	United Kingdom	Randox Laboratories	Wellcome Sanger Institute for the COVID-19 Genomics UK (COG-UK) Consortium	Randox Laboratories et al
EPI_ISL_1411279	NorthernIreland/RAND-14345C1/2021	2021-03-19	Europe	United Kingdom	Randox Laboratories	Wellcome Sanger Institute for the COVID-19 Genomics UK (COG-UK) Consortium	Randox Laboratories et al
EPI_ISL_1411438	NorthernIreland/RAND-14345EF/2021	2021-03-19	Europe	United Kingdom	Randox Laboratories	Wellcome Sanger Institute for the COVID-19 Genomics UK (COG-UK) Consortium	Randox Laboratories et al
EPI_ISL_1411238	NorthernIreland/RAND-1434646/2021	2021-03-16	Europe	United Kingdom	Randox Laboratories	Wellcome Sanger Institute for the COVID-19 Genomics UK (COG-UK) Consortium	Randox Laboratories et al
EPI_ISL_1411371	NorthernIreland/RAND-1434655/2021	2021-03-16	Europe	United Kingdom	Randox Laboratories	Wellcome Sanger Institute for the COVID-19 Genomics UK (COG-UK) Consortium	Randox Laboratories et al
EPI_ISL_1411266	NorthernIreland/RAND-14346A0/2021	2021-03-20	Europe	United Kingdom	Randox Laboratories	Wellcome Sanger Institute for the COVID-19 Genomics UK (COG-UK) Consortium	Randox Laboratories et al
EPI_ISL_1411268	NorthernIreland/RAND-1434707/2021	2021-03-16	Europe	United Kingdom	Randox Laboratories	Wellcome Sanger Institute for the COVID-19 Genomics UK (COG-UK) Consortium	Randox Laboratories et al
EPI_ISL_1411125	NorthernIreland/RAND-1434734/2021	2021-03-19	Europe	United Kingdom	Randox Laboratories	Wellcome Sanger Institute for the COVID-19 Genomics UK (COG-UK) Consortium	Randox Laboratories et al
EPI_ISL_1411394	NorthernIreland/RAND-1434743/2021	2021-03-19	Europe	United Kingdom	Randox Laboratories	Wellcome Sanger Institute for the COVID-19 Genomics UK (COG-UK) Consortium	Randox Laboratories et al
EPI_ISL_1411379	NorthernIreland/RAND-1434752/2021	2021-03-20	Europe	United Kingdom	Randox Laboratories	Wellcome Sanger Institute for the COVID-19 Genomics UK (COG-UK) Consortium	Randox Laboratories et al
EPI_ISL_1411260	NorthernIreland/RAND-14347BC/2021	2021-03-16	Europe	United Kingdom	Randox Laboratories	Wellcome Sanger Institute for the COVID-19 Genomics UK (COG-UK) Consortium	Randox Laboratories et al
EPI_ISL_1411229	NorthernIreland/RAND-14347CB/2021	2021-03-16	Europe	United Kingdom	Randox Laboratories	Wellcome Sanger Institute for the COVID-19 Genomics UK (COG-UK) Consortium	Randox Laboratories et al
EPI_ISL_1411413	NorthernIreland/RAND-1435A3A/2021	2021-03-17	Europe	United Kingdom	Randox Laboratories	Wellcome Sanger Institute for the COVID-19 Genomics UK (COG-UK) Consortium	Randox Laboratories et al
EPI_ISL_1411425	NorthernIreland/RAND-1435A49/2021	2021-03-16	Europe	United Kingdom	Randox Laboratories	Wellcome Sanger Institute for the COVID-19 Genomics UK (COG-UK) Consortium	Randox Laboratories et al
EPI_ISL_1411360	NorthernIreland/RAND-1435AD0/2021	2021-03-17	Europe	United Kingdom	Randox Laboratories	Wellcome Sanger Institute for the COVID-19 Genomics UK (COG-UK) Consortium	Randox Laboratories et al
EPI_ISL_1411406	NorthernIreland/RAND-1435B91/2021	2021-03-17	Europe	United Kingdom	Randox Laboratories	Wellcome Sanger Institute for the COVID-19 Genomics UK (COG-UK) Consortium	Randox Laboratories et al
EPI_ISL_1411123	NorthernIreland/RAND-1435C52/2021	2021-03-17	Europe	United Kingdom	Randox Laboratories	Wellcome Sanger Institute for the COVID-19 Genomics UK (COG-UK) Consortium	Randox Laboratories et al
EPI_ISL_1411124	NorthernIreland/RAND-1435DAA/2021	2021-03-20	Europe	United Kingdom	Randox Laboratories	Wellcome Sanger Institute for the COVID-19 Genomics UK (COG-UK) Consortium	Randox Laboratories et al
EPI_ISL_1412354	NorthernIreland/RAND-1439D00/2021	2021-03-16	Europe	United Kingdom	Randox Laboratories	Wellcome Sanger Institute for the COVID-19 Genomics UK (COG-UK) Consortium	Randox Laboratories et al
EPI_ISL_1412338	NorthernIreland/RAND-1439D3D/2021	2021-03-16	Europe	United Kingdom	Randox Laboratories	Wellcome Sanger Institute for the COVID-19 Genomics UK (COG-UK) Consortium	Randox Laboratories et al
EPI_ISL_1412388	NorthernIreland/RAND-1439E2B/2021	2021-03-16	Europe	United Kingdom	Randox Laboratories	Wellcome Sanger Institute for the COVID-19 Genomics UK (COG-UK) Consortium	Randox Laboratories et al
EPI_ISL_1412229	NorthernIreland/RAND-1439E58/2021	2021-03-16	Europe	United Kingdom	Randox Laboratories	Wellcome Sanger Institute for the COVID-19 Genomics UK (COG-UK) Consortium	Randox Laboratories et al
EPI_ISL_1411831	NorthernIreland/RAND-143D021/2021	2021-03-20	Europe	United Kingdom	Randox Laboratories	Wellcome Sanger Institute for the COVID-19 Genomics UK (COG-UK) Consortium	Randox Laboratories et al
EPI_ISL_1411692	NorthernIreland/RAND-143D0E5/2021	2021-03-20	Europe	United Kingdom	Randox Laboratories	Wellcome Sanger Institute for the COVID-19 Genomics UK (COG-UK) Consortium	Randox Laboratories et al
EPI_ISL_1411733	NorthernIreland/RAND-143D1A6/2021	2021-03-20	Europe	United Kingdom	Randox Laboratories	Wellcome Sanger Institute for the COVID-19 Genomics UK (COG-UK) Consortium	Randox Laboratories et al
EPI_ISL_1411485	NorthernIreland/RAND-143D267/2021	2021-03-20	Europe	United Kingdom	Randox Laboratories	Wellcome Sanger Institute for the COVID-19 Genomics UK (COG-UK) Consortium	Randox Laboratories et al
EPI_ISL_1451365	NorthernIreland/RAND-144FFE3/2021	2021-02-19	Europe	United Kingdom	Randox Laboratories	Wellcome Sanger Institute for the COVID-19 Genomics UK (COG-UK) Consortium	Randox Laboratories et al
EPI_ISL_1451306	NorthernIreland/RAND-144FFF2/2021	2021-02-19	Europe	United Kingdom	Randox Laboratories	Wellcome Sanger Institute for the COVID-19 Genomics UK (COG-UK) Consortium	Randox Laboratories et al
EPI_ISL_1451229	NorthernIreland/RAND-145000A/2021	2021-02-19	Europe	United Kingdom	Randox Laboratories	Wellcome Sanger Institute for the COVID-19 Genomics UK (COG-UK) Consortium	Randox Laboratories et al
EPI_ISL_1451161	NorthernIreland/RAND-1450019/2021	2021-02-19	Europe	United Kingdom	Randox Laboratories	Wellcome Sanger Institute for the COVID-19 Genomics UK (COG-UK) Consortium	Randox Laboratories et al
EPI_ISL_1451289	NorthernIreland/RAND-1450028/2021	2021-02-19	Europe	United Kingdom	Randox Laboratories	Wellcome Sanger Institute for the COVID-19 Genomics UK (COG-UK) Consortium	Randox Laboratories et al
EPI_ISL_1451299	NorthernIreland/RAND-1450037/2021	2021-02-19	Europe	United Kingdom	Randox Laboratories	Wellcome Sanger Institute for the COVID-19 Genomics UK (COG-UK) Consortium	Randox Laboratories et al
EPI_ISL_1451348	NorthernIreland/RAND-1450046/2021	2021-02-19	Europe	United Kingdom	Randox Laboratories	Wellcome Sanger Institute for the COVID-19 Genomics UK (COG-UK) Consortium	Randox Laboratories et al
EPI_ISL_1451156	NorthernIreland/RAND-1450055/2021	2021-02-19	Europe	United Kingdom	Randox Laboratories	Wellcome Sanger Institute for the COVID-19 Genomics UK (COG-UK) Consortium	Randox Laboratories et al
EPI_ISL_1451247	NorthernIreland/RAND-1450073/2021	2021-02-19	Europe	United Kingdom	Randox Laboratories	Wellcome Sanger Institute for the COVID-19 Genomics UK (COG-UK) Consortium	Randox Laboratories et al
EPI_ISL_1451257	NorthernIreland/RAND-1450082/2021	2021-02-19	Europe	United Kingdom	Randox Laboratories	Wellcome Sanger Institute for the COVID-19 Genomics UK (COG-UK) Consortium	Randox Laboratories et al
EPI_ISL_1451403	NorthernIreland/RAND-1450091/2021	2021-02-19	Europe	United Kingdom	Randox Laboratories	Wellcome Sanger Institute for the COVID-19 Genomics UK (COG-UK) Consortium	Randox Laboratories et al
EPI_ISL_1451468	NorthernIreland/RAND-14500A0/2021	2021-02-19	Europe	United Kingdom	Randox Laboratories	Wellcome Sanger Institute for the COVID-19 Genomics UK (COG-UK) Consortium	Randox Laboratories et al
EPI_ISL_1451401	NorthernIreland/RAND-14500BF/2021	2021-02-19	Europe	United Kingdom	Randox Laboratories	Wellcome Sanger Institute for the COVID-19 Genomics UK (COG-UK) Consortium	Randox Laboratories et al
EPI_ISL_1451330	NorthernIreland/RAND-14500CE/2021	2021-02-19	Europe	United Kingdom	Randox Laboratories	Wellcome Sanger Institute for the COVID-19 Genomics UK (COG-UK) Consortium	Randox Laboratories et al
EPI_ISL_1451361	NorthernIreland/RAND-14500EC/2021	2021-02-20	Europe	United Kingdom	Randox Laboratories	Wellcome Sanger Institute for the COVID-19 Genomics UK (COG-UK) Consortium	Randox Laboratories et al
EPI_ISL_1451184	NorthernIreland/RAND-1450125/2021	2021-02-19	Europe	United Kingdom	Randox Laboratories	Wellcome Sanger Institute for the COVID-19 Genomics UK (COG-UK) Consortium	Randox Laboratories et al
EPI_ISL_1451340	NorthernIreland/RAND-1450134/2021	2021-02-19	Europe	United Kingdom	Randox Laboratories	Wellcome Sanger Institute for the COVID-19 Genomics UK (COG-UK) Consortium	Randox Laboratories et al
EPI_ISL_1451273	NorthernIreland/RAND-1450143/2021	2021-02-18	Europe	United Kingdom	Randox Laboratories	Wellcome Sanger Institute for the COVID-19 Genomics UK (COG-UK) Consortium	Randox Laboratories et al
EPI_ISL_1451455	NorthernIreland/RAND-14502D7/2021	2021-02-20	Europe	United Kingdom	Randox Laboratories	Wellcome Sanger Institute for the COVID-19 Genomics UK (COG-UK) Consortium	Randox Laboratories et al
EPI_ISL_1451298	NorthernIreland/RAND-14502E6/2021	2021-02-20	Europe	United Kingdom	Randox Laboratories	Wellcome Sanger Institute for the COVID-19 Genomics UK (COG-UK) Consortium	Randox Laboratories et al
EPI_ISL_1451331	NorthernIreland/RAND-14502F5/2021	2021-02-20	Europe	United Kingdom	Randox Laboratories	Wellcome Sanger Institute for the COVID-19 Genomics UK (COG-UK) Consortium	Randox Laboratories et al
EPI_ISL_1451430	NorthernIreland/RAND-1450301/2021	2021-02-20	Europe	United Kingdom	Randox Laboratories	Wellcome Sanger Institute for the COVID-19 Genomics UK (COG-UK) Consortium	Randox Laboratories et al
EPI_ISL_1451262	NorthernIreland/RAND-1450310/2021	2021-02-20	Europe	United Kingdom	Randox Laboratories	Wellcome Sanger Institute for the COVID-19 Genomics UK (COG-UK) Consortium	Randox Laboratories et al
EPI_ISL_1451236	NorthernIreland/RAND-145033E/2021	2021-02-20	Europe	United Kingdom	Randox Laboratories	Wellcome Sanger Institute for the COVID-19 Genomics UK (COG-UK) Consortium	Randox Laboratories et al
EPI_ISL_1451377	NorthernIreland/RAND-145034D/2021	2021-02-20	Europe	United Kingdom	Randox Laboratories	Wellcome Sanger Institute for the COVID-19 Genomics UK (COG-UK) Consortium	Randox Laboratories et al
EPI_ISL_1451405	NorthernIreland/RAND-145035C/2021	2021-02-20	Europe	United Kingdom	Randox Laboratories	Wellcome Sanger Institute for the COVID-19 Genomics UK (COG-UK) Consortium	Randox Laboratories et al
EPI_ISL_1451456	NorthernIreland/RAND-145036B/2021	2021-02-20	Europe	United Kingdom	Randox Laboratories	Wellcome Sanger Institute for the COVID-19 Genomics UK (COG-UK) Consortium	Randox Laboratories et al
EPI_ISL_1451213	NorthernIreland/RAND-145043B/2021	2021-02-20	Europe	United Kingdom	Randox Laboratories	Wellcome Sanger Institute for the COVID-19 Genomics UK (COG-UK) Consortium	Randox Laboratories et al
EPI_ISL_1451258	NorthernIreland/RAND-145044A/2021	2021-02-20	Europe	United Kingdom	Randox Laboratories	Wellcome Sanger Institute for the COVID-19 Genomics UK (COG-UK) Consortium	Randox Laboratories et al
EPI_ISL_1451721	NorthernIreland/RAND-14588A0/2021	2021-03-22	Europe	United Kingdom	Randox Laboratories	Wellcome Sanger Institute for the COVID-19 Genomics UK (COG-UK) Consortium	Randox Laboratories et al
EPI_ISL_1451530	NorthernIreland/RAND-1458943/2021	2021-03-21	Europe	United Kingdom	Randox Laboratories	Wellcome Sanger Institute for the COVID-19 Genomics UK (COG-UK) Consortium	Randox Laboratories et al
EPI_ISL_1451598	NorthernIreland/RAND-14589E9/2021	2021-03-22	Europe	United Kingdom	Randox Laboratories	Wellcome Sanger Institute for the COVID-19 Genomics UK (COG-UK) Consortium	Randox Laboratories et al
EPI_ISL_1451630	NorthernIreland/RAND-1459D82/2021	2021-03-22	Europe	United Kingdom	Randox Laboratories	Wellcome Sanger Institute for the COVID-19 Genomics UK (COG-UK) Consortium	Randox Laboratories et al
EPI_ISL_1451679	NorthernIreland/RAND-1459DDD/2021	2021-03-20	Europe	United Kingdom	Randox Laboratories	Wellcome Sanger Institute for the COVID-19 Genomics UK (COG-UK) Consortium	Randox Laboratories et al
EPI_ISL_1451768	NorthernIreland/RAND-1459E61/2021	2021-03-22	Europe	United Kingdom	Randox Laboratories	Wellcome Sanger Institute for the COVID-19 Genomics UK (COG-UK) Consortium	Randox Laboratories et al
EPI_ISL_1451518	NorthernIreland/RAND-1459E70/2021	2021-03-20	Europe	United Kingdom	Randox Laboratories	Wellcome Sanger Institute for the COVID-19 Genomics UK (COG-UK) Consortium	Randox Laboratories et al
EPI_ISL_1451727	NorthernIreland/RAND-1459EBC/2021	2021-03-22	Europe	United Kingdom	Randox Laboratories	Wellcome Sanger Institute for the COVID-19 Genomics UK (COG-UK) Consortium	Randox Laboratories et al
EPI_ISL_1519950	NorthernIreland/RAND-145CA5B/2021	2021-02-19	Europe	United Kingdom	Randox Laboratories	Wellcome Sanger Institute for the COVID-19 Genomics UK (COG-UK) Consortium	Randox Laboratories et al
EPI_ISL_1519984	NorthernIreland/RAND-145CA6A/2021	2021-02-19	Europe	United Kingdom	Randox Laboratories	Wellcome Sanger Institute for the COVID-19 Genomics UK (COG-UK) Consortium	Randox Laboratories et al
EPI_ISL_1519946	NorthernIreland/RAND-145CA79/2021	2021-02-19	Europe	United Kingdom	Randox Laboratories	Wellcome Sanger Institute for the COVID-19 Genomics UK (COG-UK) Consortium	Randox Laboratories et al
EPI_ISL_1519957	NorthernIreland/RAND-145CA88/2021	2021-02-19	Europe	United Kingdom	Randox Laboratories	Wellcome Sanger Institute for the COVID-19 Genomics UK (COG-UK) Consortium	Randox Laboratories et al
EPI_ISL_1519980	NorthernIreland/RAND-145CA97/2021	2021-02-19	Europe	United Kingdom	Randox Laboratories	Wellcome Sanger Institute for the COVID-19 Genomics UK (COG-UK) Consortium	Randox Laboratories et al
EPI_ISL_1519972	NorthernIreland/RAND-145CAA6/2021	2021-02-19	Europe	United Kingdom	Randox Laboratories	Wellcome Sanger Institute for the COVID-19 Genomics UK (COG-UK) Consortium	Randox Laboratories et al
EPI_ISL_1519985	NorthernIreland/RAND-145CAB5/2021	2021-02-19	Europe	United Kingdom	Randox Laboratories	Wellcome Sanger Institute for the COVID-19 Genomics UK (COG-UK) Consortium	Randox Laboratories et al
EPI_ISL_1519970	NorthernIreland/RAND-145CAC4/2021	2021-02-19	Europe	United Kingdom	Randox Laboratories	Wellcome Sanger Institute for the COVID-19 Genomics UK (COG-UK) Consortium	Randox Laboratories et al
EPI_ISL_1519971	NorthernIreland/RAND-145CBC1/2021	2021-02-19	Europe	United Kingdom	Randox Laboratories	Wellcome Sanger Institute for the COVID-19 Genomics UK (COG-UK) Consortium	Randox Laboratories et al
EPI_ISL_1519973	NorthernIreland/RAND-145CBEF/2021	2021-02-19	Europe	United Kingdom	Randox Laboratories	Wellcome Sanger Institute for the COVID-19 Genomics UK (COG-UK) Consortium	Randox Laboratories et al
EPI_ISL_1519952	NorthernIreland/RAND-145CBFE/2021	2021-02-19	Europe	United Kingdom	Randox Laboratories	Wellcome Sanger Institute for the COVID-19 Genomics UK (COG-UK) Consortium	Randox Laboratories et al
EPI_ISL_1519975	NorthernIreland/RAND-145CC0A/2021	2021-02-19	Europe	United Kingdom	Randox Laboratories	Wellcome Sanger Institute for the COVID-19 Genomics UK (COG-UK) Consortium	Randox Laboratories et al
EPI_ISL_1519989	NorthernIreland/RAND-145CC19/2021	2021-02-19	Europe	United Kingdom	Randox Laboratories	Wellcome Sanger Institute for the COVID-19 Genomics UK (COG-UK) Consortium	Randox Laboratories et al
EPI_ISL_1519965	NorthernIreland/RAND-145CC28/2021	2021-02-19	Europe	United Kingdom	Randox Laboratories	Wellcome Sanger Institute for the COVID-19 Genomics UK (COG-UK) Consortium	Randox Laboratories et al
EPI_ISL_1519991	NorthernIreland/RAND-145CC37/2021	2021-02-19	Europe	United Kingdom	Randox Laboratories	Wellcome Sanger Institute for the COVID-19 Genomics UK (COG-UK) Consortium	Randox Laboratories et al
EPI_ISL_1519955	NorthernIreland/RAND-145CC46/2021	2021-02-19	Europe	United Kingdom	Randox Laboratories	Wellcome Sanger Institute for the COVID-19 Genomics UK (COG-UK) Consortium	Randox Laboratories et al
EPI_ISL_1519944	NorthernIreland/RAND-145CC55/2021	2021-02-19	Europe	United Kingdom	Randox Laboratories	Wellcome Sanger Institute for the COVID-19 Genomics UK (COG-UK) Consortium	Randox Laboratories et al
EPI_ISL_1519951	NorthernIreland/RAND-145CC64/2021	2021-02-19	Europe	United Kingdom	Randox Laboratories	Wellcome Sanger Institute for the COVID-19 Genomics UK (COG-UK) Consortium	Randox Laboratories et al
EPI_ISL_1519958	NorthernIreland/RAND-145CC73/2021	2021-02-19	Europe	United Kingdom	Randox Laboratories	Wellcome Sanger Institute for the COVID-19 Genomics UK (COG-UK) Consortium	Randox Laboratories et al
EPI_ISL_1519963	NorthernIreland/RAND-145CC82/2021	2021-02-19	Europe	United Kingdom	Randox Laboratories	Wellcome Sanger Institute for the COVID-19 Genomics UK (COG-UK) Consortium	Randox Laboratories et al
EPI_ISL_1519961	NorthernIreland/RAND-145CC91/2021	2021-02-19	Europe	United Kingdom	Randox Laboratories	Wellcome Sanger Institute for the COVID-19 Genomics UK (COG-UK) Consortium	Randox Laboratories et al
EPI_ISL_1519945	NorthernIreland/RAND-145CCA0/2021	2021-02-19	Europe	United Kingdom	Randox Laboratories	Wellcome Sanger Institute for the COVID-19 Genomics UK (COG-UK) Consortium	Randox Laboratories et al
EPI_ISL_1519967	NorthernIreland/RAND-145CCBF/2021	2021-02-19	Europe	United Kingdom	Randox Laboratories	Wellcome Sanger Institute for the COVID-19 Genomics UK (COG-UK) Consortium	Randox Laboratories et al
EPI_ISL_1519959	NorthernIreland/RAND-145CCCE/2021	2021-02-19	Europe	United Kingdom	Randox Laboratories	Wellcome Sanger Institute for the COVID-19 Genomics UK (COG-UK) Consortium	Randox Laboratories et al
EPI_ISL_1519982	NorthernIreland/RAND-145CCDD/2021	2021-02-19	Europe	United Kingdom	Randox Laboratories	Wellcome Sanger Institute for the COVID-19 Genomics UK (COG-UK) Consortium	Randox Laboratories et al
EPI_ISL_1519981	NorthernIreland/RAND-145CCEC/2021	2021-02-19	Europe	United Kingdom	Randox Laboratories	Wellcome Sanger Institute for the COVID-19 Genomics UK (COG-UK) Consortium	Randox Laboratories et al
EPI_ISL_1519976	NorthernIreland/RAND-145CD07/2021	2021-02-19	Europe	United Kingdom	Randox Laboratories	Wellcome Sanger Institute for the COVID-19 Genomics UK (COG-UK) Consortium	Randox Laboratories et al
EPI_ISL_1519966	NorthernIreland/RAND-145CD16/2021	2021-02-19	Europe	United Kingdom	Randox Laboratories	Wellcome Sanger Institute for the COVID-19 Genomics UK (COG-UK) Consortium	Randox Laboratories et al
EPI_ISL_1519992	NorthernIreland/RAND-145CD25/2021	2021-02-19	Europe	United Kingdom	Randox Laboratories	Wellcome Sanger Institute for the COVID-19 Genomics UK (COG-UK) Consortium	Randox Laboratories et al
EPI_ISL_1519947	NorthernIreland/RAND-145CD34/2021	2021-02-19	Europe	United Kingdom	Randox Laboratories	Wellcome Sanger Institute for the COVID-19 Genomics UK (COG-UK) Consortium	Randox Laboratories et al
EPI_ISL_1519987	NorthernIreland/RAND-145CD43/2021	2021-02-19	Europe	United Kingdom	Randox Laboratories	Wellcome Sanger Institute for the COVID-19 Genomics UK (COG-UK) Consortium	Randox Laboratories et al
EPI_ISL_1519983	NorthernIreland/RAND-145CD52/2021	2021-02-19	Europe	United Kingdom	Randox Laboratories	Wellcome Sanger Institute for the COVID-19 Genomics UK (COG-UK) Consortium	Randox Laboratories et al
EPI_ISL_1519954	NorthernIreland/RAND-145CD61/2021	2021-02-19	Europe	United Kingdom	Randox Laboratories	Wellcome Sanger Institute for the COVID-19 Genomics UK (COG-UK) Consortium	Randox Laboratories et al
EPI_ISL_1519962	NorthernIreland/RAND-145CE40/2021	2021-02-19	Europe	United Kingdom	Randox Laboratories	Wellcome Sanger Institute for the COVID-19 Genomics UK (COG-UK) Consortium	Randox Laboratories et al
EPI_ISL_1519978	NorthernIreland/RAND-145CE5F/2021	2021-02-19	Europe	United Kingdom	Randox Laboratories	Wellcome Sanger Institute for the COVID-19 Genomics UK (COG-UK) Consortium	Randox Laboratories et al
EPI_ISL_1519949	NorthernIreland/RAND-145CE6E/2021	2021-02-19	Europe	United Kingdom	Randox Laboratories	Wellcome Sanger Institute for the COVID-19 Genomics UK (COG-UK) Consortium	Randox Laboratories et al
EPI_ISL_1519943	NorthernIreland/RAND-145CEB9/2021	2021-02-19	Europe	United Kingdom	Randox Laboratories	Wellcome Sanger Institute for the COVID-19 Genomics UK (COG-UK) Consortium	Randox Laboratories et al
EPI_ISL_1519953	NorthernIreland/RAND-145CEC8/2021	2021-02-19	Europe	United Kingdom	Randox Laboratories	Wellcome Sanger Institute for the COVID-19 Genomics UK (COG-UK) Consortium	Randox Laboratories et al
EPI_ISL_1519964	NorthernIreland/RAND-145CED7/2021	2021-02-19	Europe	United Kingdom	Randox Laboratories	Wellcome Sanger Institute for the COVID-19 Genomics UK (COG-UK) Consortium	Randox Laboratories et al
EPI_ISL_1519956	NorthernIreland/RAND-145D058/2021	2021-02-20	Europe	United Kingdom	Randox Laboratories	Wellcome Sanger Institute for the COVID-19 Genomics UK (COG-UK) Consortium	Randox Laboratories et al
EPI_ISL_1519977	NorthernIreland/RAND-145D067/2021	2021-02-20	Europe	United Kingdom	Randox Laboratories	Wellcome Sanger Institute for the COVID-19 Genomics UK (COG-UK) Consortium	Randox Laboratories et al
EPI_ISL_1519988	NorthernIreland/RAND-145D085/2021	2021-02-20	Europe	United Kingdom	Randox Laboratories	Wellcome Sanger Institute for the COVID-19 Genomics UK (COG-UK) Consortium	Randox Laboratories et al
EPI_ISL_1519948	NorthernIreland/RAND-145D094/2021	2021-02-20	Europe	United Kingdom	Randox Laboratories	Wellcome Sanger Institute for the COVID-19 Genomics UK (COG-UK) Consortium	Randox Laboratories et al
EPI_ISL_1519960	NorthernIreland/RAND-145D0A3/2021	2021-02-20	Europe	United Kingdom	Randox Laboratories	Wellcome Sanger Institute for the COVID-19 Genomics UK (COG-UK) Consortium	Randox Laboratories et al
EPI_ISL_1519974	NorthernIreland/RAND-145D0B2/2021	2021-02-20	Europe	United Kingdom	Randox Laboratories	Wellcome Sanger Institute for the COVID-19 Genomics UK (COG-UK) Consortium	Randox Laboratories et al
EPI_ISL_1519979	NorthernIreland/RAND-145D0C1/2021	2021-02-20	Europe	United Kingdom	Randox Laboratories	Wellcome Sanger Institute for the COVID-19 Genomics UK (COG-UK) Consortium	Randox Laboratories et al
EPI_ISL_1519990	NorthernIreland/RAND-145D0D0/2021	2021-02-20	Europe	United Kingdom	Randox Laboratories	Wellcome Sanger Institute for the COVID-19 Genomics UK (COG-UK) Consortium	Randox Laboratories et al
EPI_ISL_1519969	NorthernIreland/RAND-145D0EF/2021	2021-02-20	Europe	United Kingdom	Randox Laboratories	Wellcome Sanger Institute for the COVID-19 Genomics UK (COG-UK) Consortium	Randox Laboratories et al
EPI_ISL_1519986	NorthernIreland/RAND-145D0FE/2021	2021-02-20	Europe	United Kingdom	Randox Laboratories	Wellcome Sanger Institute for the COVID-19 Genomics UK (COG-UK) Consortium	Randox Laboratories et al
EPI_ISL_1519941	NorthernIreland/RAND-145D128/2021	2021-02-20	Europe	United Kingdom	Randox Laboratories	Wellcome Sanger Institute for the COVID-19 Genomics UK (COG-UK) Consortium	Randox Laboratories et al
EPI_ISL_1519942	NorthernIreland/RAND-145D137/2021	2021-02-20	Europe	United Kingdom	Randox Laboratories	Wellcome Sanger Institute for the COVID-19 Genomics UK (COG-UK) Consortium	Randox Laboratories et al
EPI_ISL_1519939	NorthernIreland/RAND-145D146/2021	2021-02-20	Europe	United Kingdom	Randox Laboratories	Wellcome Sanger Institute for the COVID-19 Genomics UK (COG-UK) Consortium	Randox Laboratories et al
EPI_ISL_1519940	NorthernIreland/RAND-145D155/2021	2021-02-20	Europe	United Kingdom	Randox Laboratories	Wellcome Sanger Institute for the COVID-19 Genomics UK (COG-UK) Consortium	Randox Laboratories et al
EPI_ISL_1519938	NorthernIreland/RAND-145D164/2021	2021-02-20	Europe	United Kingdom	Randox Laboratories	Wellcome Sanger Institute for the COVID-19 Genomics UK (COG-UK) Consortium	Randox Laboratories et al
EPI_ISL_1519936	NorthernIreland/RAND-145D173/2021	2021-02-20	Europe	United Kingdom	Randox Laboratories	Wellcome Sanger Institute for the COVID-19 Genomics UK (COG-UK) Consortium	Randox Laboratories et al
EPI_ISL_1519937	NorthernIreland/RAND-145D182/2021	2021-02-20	Europe	United Kingdom	Randox Laboratories	Wellcome Sanger Institute for the COVID-19 Genomics UK (COG-UK) Consortium	Randox Laboratories et al
EPI_ISL_1520019	NorthernIreland/RAND-14718CF/2021	2021-03-20	Europe	United Kingdom	Randox Laboratories	Wellcome Sanger Institute for the COVID-19 Genomics UK (COG-UK) Consortium	Randox Laboratories et al
EPI_ISL_1520020	NorthernIreland/RAND-1471971/2021	2021-03-23	Europe	United Kingdom	Randox Laboratories	Wellcome Sanger Institute for the COVID-19 Genomics UK (COG-UK) Consortium	Randox Laboratories et al
EPI_ISL_1520011	NorthernIreland/RAND-1475CA1/2021	2021-03-25	Europe	United Kingdom	Randox Laboratories	Wellcome Sanger Institute for the COVID-19 Genomics UK (COG-UK) Consortium	Randox Laboratories et al
EPI_ISL_1520015	NorthernIreland/RAND-1475CB0/2021	2021-03-25	Europe	United Kingdom	Randox Laboratories	Wellcome Sanger Institute for the COVID-19 Genomics UK (COG-UK) Consortium	Randox Laboratories et al
EPI_ISL_1520009	NorthernIreland/RAND-1475D62/2021	2021-03-25	Europe	United Kingdom	Randox Laboratories	Wellcome Sanger Institute for the COVID-19 Genomics UK (COG-UK) Consortium	Randox Laboratories et al
EPI_ISL_1520006	NorthernIreland/RAND-1475D71/2021	2021-03-25	Europe	United Kingdom	Randox Laboratories	Wellcome Sanger Institute for the COVID-19 Genomics UK (COG-UK) Consortium	Randox Laboratories et al
EPI_ISL_1520013	NorthernIreland/RAND-1475E14/2021	2021-03-25	Europe	United Kingdom	Randox Laboratories	Wellcome Sanger Institute for the COVID-19 Genomics UK (COG-UK) Consortium	Randox Laboratories et al
EPI_ISL_1520002	NorthernIreland/RAND-1475E23/2021	2021-03-25	Europe	United Kingdom	Randox Laboratories	Wellcome Sanger Institute for the COVID-19 Genomics UK (COG-UK) Consortium	Randox Laboratories et al
EPI_ISL_1520016	NorthernIreland/RAND-1475E6F/2021	2021-03-26	Europe	United Kingdom	Randox Laboratories	Wellcome Sanger Institute for the COVID-19 Genomics UK (COG-UK) Consortium	Randox Laboratories et al
EPI_ISL_1520017	NorthernIreland/RAND-1475ED8/2021	2021-03-25	Europe	United Kingdom	Randox Laboratories	Wellcome Sanger Institute for the COVID-19 Genomics UK (COG-UK) Consortium	Randox Laboratories et al
EPI_ISL_1520012	NorthernIreland/RAND-1475EE7/2021	2021-03-25	Europe	United Kingdom	Randox Laboratories	Wellcome Sanger Institute for the COVID-19 Genomics UK (COG-UK) Consortium	Randox Laboratories et al
EPI_ISL_1520004	NorthernIreland/RAND-1475F20/2021	2021-03-26	Europe	United Kingdom	Randox Laboratories	Wellcome Sanger Institute for the COVID-19 Genomics UK (COG-UK) Consortium	Randox Laboratories et al
EPI_ISL_1520018	NorthernIreland/RAND-1475F99/2021	2021-03-24	Europe	United Kingdom	Randox Laboratories	Wellcome Sanger Institute for the COVID-19 Genomics UK (COG-UK) Consortium	Randox Laboratories et al
EPI_ISL_1520005	NorthernIreland/RAND-1475FE4/2021	2021-03-26	Europe	United Kingdom	Randox Laboratories	Wellcome Sanger Institute for the COVID-19 Genomics UK (COG-UK) Consortium	Randox Laboratories et al
EPI_ISL_1520003	NorthernIreland/RAND-14760A4/2021	2021-03-26	Europe	United Kingdom	Randox Laboratories	Wellcome Sanger Institute for the COVID-19 Genomics UK (COG-UK) Consortium	Randox Laboratories et al
EPI_ISL_1520010	NorthernIreland/RAND-147611A/2021	2021-03-25	Europe	United Kingdom	Randox Laboratories	Wellcome Sanger Institute for the COVID-19 Genomics UK (COG-UK) Consortium	Randox Laboratories et al
EPI_ISL_1520007	NorthernIreland/RAND-1476165/2021	2021-03-26	Europe	United Kingdom	Randox Laboratories	Wellcome Sanger Institute for the COVID-19 Genomics UK (COG-UK) Consortium	Randox Laboratories et al
EPI_ISL_1520008	NorthernIreland/RAND-14761CF/2021	2021-03-25	Europe	United Kingdom	Randox Laboratories	Wellcome Sanger Institute for the COVID-19 Genomics UK (COG-UK) Consortium	Randox Laboratories et al
EPI_ISL_1520014	NorthernIreland/RAND-14761DE/2021	2021-03-25	Europe	United Kingdom	Randox Laboratories	Wellcome Sanger Institute for the COVID-19 Genomics UK (COG-UK) Consortium	Randox Laboratories et al
EPI_ISL_1520001	NorthernIreland/RAND-14857DA/2021	2021-03-26	Europe	United Kingdom	Randox Laboratories	Wellcome Sanger Institute for the COVID-19 Genomics UK (COG-UK) Consortium	Randox Laboratories et al
EPI_ISL_1519998	NorthernIreland/RAND-148589B/2021	2021-03-25	Europe	United Kingdom	Randox Laboratories	Wellcome Sanger Institute for the COVID-19 Genomics UK (COG-UK) Consortium	Randox Laboratories et al
EPI_ISL_1519996	NorthernIreland/RAND-1485B92/2021	2021-03-26	Europe	United Kingdom	Randox Laboratories	Wellcome Sanger Institute for the COVID-19 Genomics UK (COG-UK) Consortium	Randox Laboratories et al
EPI_ISL_1519995	NorthernIreland/RAND-1485C71/2021	2021-03-27	Europe	United Kingdom	Randox Laboratories	Wellcome Sanger Institute for the COVID-19 Genomics UK (COG-UK) Consortium	Randox Laboratories et al
EPI_ISL_1520000	NorthernIreland/RAND-1485CCC/2021	2021-03-26	Europe	United Kingdom	Randox Laboratories	Wellcome Sanger Institute for the COVID-19 Genomics UK (COG-UK) Consortium	Randox Laboratories et al
EPI_ISL_1519997	NorthernIreland/RAND-1485D14/2021	2021-03-26	Europe	United Kingdom	Randox Laboratories	Wellcome Sanger Institute for the COVID-19 Genomics UK (COG-UK) Consortium	Randox Laboratories et al
EPI_ISL_1519999	NorthernIreland/RAND-1486EC5/2021	2021-03-26	Europe	United Kingdom	Randox Laboratories	Wellcome Sanger Institute for the COVID-19 Genomics UK (COG-UK) Consortium	Randox Laboratories et al
EPI_ISL_1519933	NorthernIreland/RAND-14902CC/2021	2021-03-26	Europe	United Kingdom	Randox Laboratories	Wellcome Sanger Institute for the COVID-19 Genomics UK (COG-UK) Consortium	Randox Laboratories et al
EPI_ISL_1519935	NorthernIreland/RAND-14902DB/2021	2021-03-27	Europe	United Kingdom	Randox Laboratories	Wellcome Sanger Institute for the COVID-19 Genomics UK (COG-UK) Consortium	Randox Laboratories et al
EPI_ISL_1519934	NorthernIreland/RAND-14903BA/2021	2021-03-26	Europe	United Kingdom	Randox Laboratories	Wellcome Sanger Institute for the COVID-19 Genomics UK (COG-UK) Consortium	Randox Laboratories et al
EPI_ISL_1519994	NorthernIreland/RAND-1491234/2021	2021-03-28	Europe	United Kingdom	Randox Laboratories	Wellcome Sanger Institute for the COVID-19 Genomics UK (COG-UK) Consortium	Randox Laboratories et al
EPI_ISL_1519993	NorthernIreland/RAND-149129E/2021	2021-03-28	Europe	United Kingdom	Randox Laboratories	Wellcome Sanger Institute for the COVID-19 Genomics UK (COG-UK) Consortium	Randox Laboratories et al
EPI_ISL_1519932	NorthernIreland/RAND-14930ED/2021	2021-03-26	Europe	United Kingdom	Randox Laboratories	Wellcome Sanger Institute for the COVID-19 Genomics UK (COG-UK) Consortium	Randox Laboratories et al
EPI_ISL_1519917	NorthernIreland/RAND-149BC5A/2021	2021-03-29	Europe	United Kingdom	Randox Laboratories	Wellcome Sanger Institute for the COVID-19 Genomics UK (COG-UK) Consortium	Randox Laboratories et al
EPI_ISL_1519915	NorthernIreland/RAND-149BCD2/2021	2021-03-29	Europe	United Kingdom	Randox Laboratories	Wellcome Sanger Institute for the COVID-19 Genomics UK (COG-UK) Consortium	Randox Laboratories et al
EPI_ISL_1519913	NorthernIreland/RAND-149BCE1/2021	2021-03-30	Europe	United Kingdom	Randox Laboratories	Wellcome Sanger Institute for the COVID-19 Genomics UK (COG-UK) Consortium	Randox Laboratories et al
EPI_ISL_1519916	NorthernIreland/RAND-149BD66/2021	2021-03-30	Europe	United Kingdom	Randox Laboratories	Wellcome Sanger Institute for the COVID-19 Genomics UK (COG-UK) Consortium	Randox Laboratories et al
EPI_ISL_1519914	NorthernIreland/RAND-149BDEE/2021	2021-03-30	Europe	United Kingdom	Randox Laboratories	Wellcome Sanger Institute for the COVID-19 Genomics UK (COG-UK) Consortium	Randox Laboratories et al
EPI_ISL_1519910	NorthernIreland/RAND-149BE72/2021	2021-03-30	Europe	United Kingdom	Randox Laboratories	Wellcome Sanger Institute for the COVID-19 Genomics UK (COG-UK) Consortium	Randox Laboratories et al
EPI_ISL_1519911	NorthernIreland/RAND-149BFCA/2021	2021-03-27	Europe	United Kingdom	Randox Laboratories	Wellcome Sanger Institute for the COVID-19 Genomics UK (COG-UK) Consortium	Randox Laboratories et al
EPI_ISL_1519920	NorthernIreland/RAND-149D915/2021	2021-03-29	Europe	United Kingdom	Randox Laboratories	Wellcome Sanger Institute for the COVID-19 Genomics UK (COG-UK) Consortium	Randox Laboratories et al
EPI_ISL_1519928	NorthernIreland/RAND-149D942/2021	2021-03-29	Europe	United Kingdom	Randox Laboratories	Wellcome Sanger Institute for the COVID-19 Genomics UK (COG-UK) Consortium	Randox Laboratories et al
EPI_ISL_1519927	NorthernIreland/RAND-149D97F/2021	2021-03-29	Europe	United Kingdom	Randox Laboratories	Wellcome Sanger Institute for the COVID-19 Genomics UK (COG-UK) Consortium	Randox Laboratories et al
EPI_ISL_1519279	NorthernIreland/RAND-14A5419/2021	2021-03-30	Europe	United Kingdom	Randox Laboratories	Wellcome Sanger Institute for the COVID-19 Genomics UK (COG-UK) Consortium	Randox Laboratories et al
EPI_ISL_1519286	NorthernIreland/RAND-14A54CE/2021	2021-03-30	Europe	United Kingdom	Randox Laboratories	Wellcome Sanger Institute for the COVID-19 Genomics UK (COG-UK) Consortium	Randox Laboratories et al
EPI_ISL_1519273	NorthernIreland/RAND-14A5570/2021	2021-03-30	Europe	United Kingdom	Randox Laboratories	Wellcome Sanger Institute for the COVID-19 Genomics UK (COG-UK) Consortium	Randox Laboratories et al
EPI_ISL_1519270	NorthernIreland/RAND-14A55CB/2021	2021-03-30	Europe	United Kingdom	Randox Laboratories	Wellcome Sanger Institute for the COVID-19 Genomics UK (COG-UK) Consortium	Randox Laboratories et al
EPI_ISL_1519281	NorthernIreland/RAND-14A55DA/2021	2021-03-30	Europe	United Kingdom	Randox Laboratories	Wellcome Sanger Institute for the COVID-19 Genomics UK (COG-UK) Consortium	Randox Laboratories et al
EPI_ISL_1519282	NorthernIreland/RAND-14A5622/2021	2021-03-30	Europe	United Kingdom	Randox Laboratories	Wellcome Sanger Institute for the COVID-19 Genomics UK (COG-UK) Consortium	Randox Laboratories et al
EPI_ISL_1519272	NorthernIreland/RAND-14A568C/2021	2021-03-30	Europe	United Kingdom	Randox Laboratories	Wellcome Sanger Institute for the COVID-19 Genomics UK (COG-UK) Consortium	Randox Laboratories et al
EPI_ISL_1519275	NorthernIreland/RAND-14A56D7/2021	2021-03-31	Europe	United Kingdom	Randox Laboratories	Wellcome Sanger Institute for the COVID-19 Genomics UK (COG-UK) Consortium	Randox Laboratories et al
EPI_ISL_1519287	NorthernIreland/RAND-14A577A/2021	2021-03-31	Europe	United Kingdom	Randox Laboratories	Wellcome Sanger Institute for the COVID-19 Genomics UK (COG-UK) Consortium	Randox Laboratories et al
EPI_ISL_1519284	NorthernIreland/RAND-14A582C/2021	2021-03-31	Europe	United Kingdom	Randox Laboratories	Wellcome Sanger Institute for the COVID-19 Genomics UK (COG-UK) Consortium	Randox Laboratories et al
EPI_ISL_1518682	NorthernIreland/RAND-14ADDE9/2021	2021-03-31	Europe	United Kingdom	Randox Laboratories	Wellcome Sanger Institute for the COVID-19 Genomics UK (COG-UK) Consortium	Randox Laboratories et al
EPI_ISL_1518681	NorthernIreland/RAND-14ADFB6/2021	2021-03-31	Europe	United Kingdom	Randox Laboratories	Wellcome Sanger Institute for the COVID-19 Genomics UK (COG-UK) Consortium	Randox Laboratories et al
EPI_ISL_1518679	NorthernIreland/RAND-14AE146/2021	2021-03-31	Europe	United Kingdom	Randox Laboratories	Wellcome Sanger Institute for the COVID-19 Genomics UK (COG-UK) Consortium	Randox Laboratories et al
EPI_ISL_1537140	NorthernIreland/RAND-14B85F2/2021	2021-04-01	Europe	United Kingdom	Randox Laboratories	Wellcome Sanger Institute for the COVID-19 Genomics UK (COG-UK) Consortium	Randox Laboratories et al
EPI_ISL_1537131	NorthernIreland/RAND-14B863B/2021	2021-04-01	Europe	United Kingdom	Randox Laboratories	Wellcome Sanger Institute for the COVID-19 Genomics UK (COG-UK) Consortium	Randox Laboratories et al
EPI_ISL_1537134	NorthernIreland/RAND-14B8677/2021	2021-04-01	Europe	United Kingdom	Randox Laboratories	Wellcome Sanger Institute for the COVID-19 Genomics UK (COG-UK) Consortium	Randox Laboratories et al
EPI_ISL_1537136	NorthernIreland/RAND-14B86B3/2021	2021-04-01	Europe	United Kingdom	Randox Laboratories	Wellcome Sanger Institute for the COVID-19 Genomics UK (COG-UK) Consortium	Randox Laboratories et al
EPI_ISL_1537139	NorthernIreland/RAND-14B87B0/2021	2021-04-02	Europe	United Kingdom	Randox Laboratories	Wellcome Sanger Institute for the COVID-19 Genomics UK (COG-UK) Consortium	Randox Laboratories et al
EPI_ISL_1564802	NorthernIreland/RAND-14C2B7B/2021	2021-04-03	Europe	United Kingdom	Randox Laboratories	Wellcome Sanger Institute for the COVID-19 Genomics UK (COG-UK) Consortium	Randox Laboratories et al
EPI_ISL_1564798	NorthernIreland/RAND-14C2B8A/2021	2021-04-03	Europe	United Kingdom	Randox Laboratories	Wellcome Sanger Institute for the COVID-19 Genomics UK (COG-UK) Consortium	Randox Laboratories et al
EPI_ISL_1564788	NorthernIreland/RAND-14C3B89/2021	2021-04-03	Europe	United Kingdom	Randox Laboratories	Wellcome Sanger Institute for the COVID-19 Genomics UK (COG-UK) Consortium	Randox Laboratories et al
EPI_ISL_1564789	NorthernIreland/RAND-14C3BF2/2021	2021-04-03	Europe	United Kingdom	Randox Laboratories	Wellcome Sanger Institute for the COVID-19 Genomics UK (COG-UK) Consortium	Randox Laboratories et al
EPI_ISL_1564794	NorthernIreland/RAND-14C3C59/2021	2021-04-03	Europe	United Kingdom	Randox Laboratories	Wellcome Sanger Institute for the COVID-19 Genomics UK (COG-UK) Consortium	Randox Laboratories et al
EPI_ISL_1564792	NorthernIreland/RAND-14C3C68/2021	2021-04-03	Europe	United Kingdom	Randox Laboratories	Wellcome Sanger Institute for the COVID-19 Genomics UK (COG-UK) Consortium	Randox Laboratories et al
EPI_ISL_1564795	NorthernIreland/RAND-14C3C77/2021	2021-04-03	Europe	United Kingdom	Randox Laboratories	Wellcome Sanger Institute for the COVID-19 Genomics UK (COG-UK) Consortium	Randox Laboratories et al
EPI_ISL_1564791	NorthernIreland/RAND-14C3CC2/2021	2021-04-02	Europe	United Kingdom	Randox Laboratories	Wellcome Sanger Institute for the COVID-19 Genomics UK (COG-UK) Consortium	Randox Laboratories et al
EPI_ISL_1564793	NorthernIreland/RAND-14C3D83/2021	2021-04-02	Europe	United Kingdom	Randox Laboratories	Wellcome Sanger Institute for the COVID-19 Genomics UK (COG-UK) Consortium	Randox Laboratories et al
EPI_ISL_1564769	NorthernIreland/RAND-14CE025/2021	2021-04-04	Europe	United Kingdom	Randox Laboratories	Wellcome Sanger Institute for the COVID-19 Genomics UK (COG-UK) Consortium	Randox Laboratories et al
EPI_ISL_1564768	NorthernIreland/RAND-14CE113/2021	2021-04-04	Europe	United Kingdom	Randox Laboratories	Wellcome Sanger Institute for the COVID-19 Genomics UK (COG-UK) Consortium	Randox Laboratories et al
EPI_ISL_1564765	NorthernIreland/RAND-14CE1AA/2021	2021-04-04	Europe	United Kingdom	Randox Laboratories	Wellcome Sanger Institute for the COVID-19 Genomics UK (COG-UK) Consortium	Randox Laboratories et al
EPI_ISL_1564767	NorthernIreland/RAND-14CE23E/2021	2021-04-04	Europe	United Kingdom	Randox Laboratories	Wellcome Sanger Institute for the COVID-19 Genomics UK (COG-UK) Consortium	Randox Laboratories et al
EPI_ISL_1653750	NorthernIreland/RAND-14DD524/2021	2021-04-06	Europe	United Kingdom	Randox Laboratories	Wellcome Sanger Institute for the COVID-19 Genomics UK (COG-UK) Consortium	Randox Laboratories et al
EPI_ISL_1653753	NorthernIreland/RAND-14DD5AC/2021	2021-04-06	Europe	United Kingdom	Randox Laboratories	Wellcome Sanger Institute for the COVID-19 Genomics UK (COG-UK) Consortium	Randox Laboratories et al
EPI_ISL_1653744	NorthernIreland/RAND-14DE347/2021	2021-04-07	Europe	United Kingdom	Randox Laboratories	Wellcome Sanger Institute for the COVID-19 Genomics UK (COG-UK) Consortium	Randox Laboratories et al
EPI_ISL_1653745	NorthernIreland/RAND-14DE480/2021	2021-04-07	Europe	United Kingdom	Randox Laboratories	Wellcome Sanger Institute for the COVID-19 Genomics UK (COG-UK) Consortium	Randox Laboratories et al
EPI_ISL_1653751	NorthernIreland/RAND-14DE49F/2021	2021-04-07	Europe	United Kingdom	Randox Laboratories	Wellcome Sanger Institute for the COVID-19 Genomics UK (COG-UK) Consortium	Randox Laboratories et al
EPI_ISL_1653749	NorthernIreland/RAND-14DE541/2021	2021-04-07	Europe	United Kingdom	Randox Laboratories	Wellcome Sanger Institute for the COVID-19 Genomics UK (COG-UK) Consortium	Randox Laboratories et al
EPI_ISL_1653740	NorthernIreland/RAND-14DE550/2021	2021-04-07	Europe	United Kingdom	Randox Laboratories	Wellcome Sanger Institute for the COVID-19 Genomics UK (COG-UK) Consortium	Randox Laboratories et al
EPI_ISL_1653746	NorthernIreland/RAND-14DE602/2021	2021-04-07	Europe	United Kingdom	Randox Laboratories	Wellcome Sanger Institute for the COVID-19 Genomics UK (COG-UK) Consortium	Randox Laboratories et al
EPI_ISL_1653748	NorthernIreland/RAND-14DE611/2021	2021-04-07	Europe	United Kingdom	Randox Laboratories	Wellcome Sanger Institute for the COVID-19 Genomics UK (COG-UK) Consortium	Randox Laboratories et al
EPI_ISL_1653741	NorthernIreland/RAND-14DE63F/2021	2021-04-07	Europe	United Kingdom	Randox Laboratories	Wellcome Sanger Institute for the COVID-19 Genomics UK (COG-UK) Consortium	Randox Laboratories et al
EPI_ISL_1653752	NorthernIreland/RAND-14DE6B7/2021	2021-04-07	Europe	United Kingdom	Randox Laboratories	Wellcome Sanger Institute for the COVID-19 Genomics UK (COG-UK) Consortium	Randox Laboratories et al
EPI_ISL_1653743	NorthernIreland/RAND-14DE6E4/2021	2021-04-07	Europe	United Kingdom	Randox Laboratories	Wellcome Sanger Institute for the COVID-19 Genomics UK (COG-UK) Consortium	Randox Laboratories et al
EPI_ISL_1653742	NorthernIreland/RAND-14DE796/2021	2021-04-07	Europe	United Kingdom	Randox Laboratories	Wellcome Sanger Institute for the COVID-19 Genomics UK (COG-UK) Consortium	Randox Laboratories et al
EPI_ISL_1653747	NorthernIreland/RAND-14DE857/2021	2021-04-07	Europe	United Kingdom	Randox Laboratories	Wellcome Sanger Institute for the COVID-19 Genomics UK (COG-UK) Consortium	Randox Laboratories et al
EPI_ISL_1653767	NorthernIreland/RAND-14DE875/2021	2021-04-07	Europe	United Kingdom	Randox Laboratories	Wellcome Sanger Institute for the COVID-19 Genomics UK (COG-UK) Consortium	Randox Laboratories et al
EPI_ISL_1653768	NorthernIreland/RAND-14DE8A2/2021	2021-04-07	Europe	United Kingdom	Randox Laboratories	Wellcome Sanger Institute for the COVID-19 Genomics UK (COG-UK) Consortium	Randox Laboratories et al
EPI_ISL_1673255	NorthernIreland/RAND-14DE8B1/2021	2021-04-06	Europe	United Kingdom	Randox Laboratories	Wellcome Sanger Institute for the COVID-19 Genomics UK (COG-UK) Consortium	Randox Laboratories et al
EPI_ISL_1653766	NorthernIreland/RAND-14E1DDA/2021	2021-04-08	Europe	United Kingdom	Randox Laboratories	Wellcome Sanger Institute for the COVID-19 Genomics UK (COG-UK) Consortium	Randox Laboratories et al
EPI_ISL_1653762	NorthernIreland/RAND-14E1DF8/2021	2021-04-08	Europe	United Kingdom	Randox Laboratories	Wellcome Sanger Institute for the COVID-19 Genomics UK (COG-UK) Consortium	Randox Laboratories et al
EPI_ISL_1653765	NorthernIreland/RAND-14E1E04/2021	2021-04-07	Europe	United Kingdom	Randox Laboratories	Wellcome Sanger Institute for the COVID-19 Genomics UK (COG-UK) Consortium	Randox Laboratories et al
EPI_ISL_1653760	NorthernIreland/RAND-14E1EAA/2021	2021-04-07	Europe	United Kingdom	Randox Laboratories	Wellcome Sanger Institute for the COVID-19 Genomics UK (COG-UK) Consortium	Randox Laboratories et al
EPI_ISL_1653756	NorthernIreland/RAND-14E1F4D/2021	2021-04-07	Europe	United Kingdom	Randox Laboratories	Wellcome Sanger Institute for the COVID-19 Genomics UK (COG-UK) Consortium	Randox Laboratories et al
EPI_ISL_1653764	NorthernIreland/RAND-14E1FD4/2021	2021-04-08	Europe	United Kingdom	Randox Laboratories	Wellcome Sanger Institute for the COVID-19 Genomics UK (COG-UK) Consortium	Randox Laboratories et al
EPI_ISL_1653763	NorthernIreland/RAND-14E2076/2021	2021-04-07	Europe	United Kingdom	Randox Laboratories	Wellcome Sanger Institute for the COVID-19 Genomics UK (COG-UK) Consortium	Randox Laboratories et al
EPI_ISL_1653761	NorthernIreland/RAND-14E2119/2021	2021-04-08	Europe	United Kingdom	Randox Laboratories	Wellcome Sanger Institute for the COVID-19 Genomics UK (COG-UK) Consortium	Randox Laboratories et al
EPI_ISL_1653735	NorthernIreland/RAND-14EB295/2021	2021-04-09	Europe	United Kingdom	Randox Laboratories	Wellcome Sanger Institute for the COVID-19 Genomics UK (COG-UK) Consortium	Randox Laboratories et al
EPI_ISL_1653733	NorthernIreland/RAND-14EB31A/2021	2021-04-09	Europe	United Kingdom	Randox Laboratories	Wellcome Sanger Institute for the COVID-19 Genomics UK (COG-UK) Consortium	Randox Laboratories et al
EPI_ISL_1653736	NorthernIreland/RAND-14EB392/2021	2021-04-08	Europe	United Kingdom	Randox Laboratories	Wellcome Sanger Institute for the COVID-19 Genomics UK (COG-UK) Consortium	Randox Laboratories et al
EPI_ISL_1653737	NorthernIreland/RAND-14EB417/2021	2021-04-10	Europe	United Kingdom	Randox Laboratories	Wellcome Sanger Institute for the COVID-19 Genomics UK (COG-UK) Consortium	Randox Laboratories et al
EPI_ISL_1653731	NorthernIreland/RAND-14EB4AE/2021	2021-04-10	Europe	United Kingdom	Randox Laboratories	Wellcome Sanger Institute for the COVID-19 Genomics UK (COG-UK) Consortium	Randox Laboratories et al
EPI_ISL_1653734	NorthernIreland/RAND-14EB532/2021	2021-04-10	Europe	United Kingdom	Randox Laboratories	Wellcome Sanger Institute for the COVID-19 Genomics UK (COG-UK) Consortium	Randox Laboratories et al
EPI_ISL_1653730	NorthernIreland/RAND-14EB5C9/2021	2021-04-08	Europe	United Kingdom	Randox Laboratories	Wellcome Sanger Institute for the COVID-19 Genomics UK (COG-UK) Consortium	Randox Laboratories et al
EPI_ISL_1653732	NorthernIreland/RAND-14EB5F6/2021	2021-04-09	Europe	United Kingdom	Randox Laboratories	Wellcome Sanger Institute for the COVID-19 Genomics UK (COG-UK) Consortium	Randox Laboratories et al
EPI_ISL_1653727	NorthernIreland/RAND-14F18C7/2021	2021-04-10	Europe	United Kingdom	Randox Laboratories	Wellcome Sanger Institute for the COVID-19 Genomics UK (COG-UK) Consortium	Randox Laboratories et al
EPI_ISL_1653720	NorthernIreland/RAND-14F191F/2021	2021-04-10	Europe	United Kingdom	Randox Laboratories	Wellcome Sanger Institute for the COVID-19 Genomics UK (COG-UK) Consortium	Randox Laboratories et al
EPI_ISL_1653725	NorthernIreland/RAND-14F195B/2021	2021-04-10	Europe	United Kingdom	Randox Laboratories	Wellcome Sanger Institute for the COVID-19 Genomics UK (COG-UK) Consortium	Randox Laboratories et al
EPI_ISL_1653726	NorthernIreland/RAND-14F1988/2021	2021-04-10	Europe	United Kingdom	Randox Laboratories	Wellcome Sanger Institute for the COVID-19 Genomics UK (COG-UK) Consortium	Randox Laboratories et al
EPI_ISL_1653718	NorthernIreland/RAND-14F19B5/2021	2021-04-10	Europe	United Kingdom	Randox Laboratories	Wellcome Sanger Institute for the COVID-19 Genomics UK (COG-UK) Consortium	Randox Laboratories et al
EPI_ISL_1653724	NorthernIreland/RAND-14F1A58/2021	2021-04-10	Europe	United Kingdom	Randox Laboratories	Wellcome Sanger Institute for the COVID-19 Genomics UK (COG-UK) Consortium	Randox Laboratories et al
EPI_ISL_1653723	NorthernIreland/RAND-14F1A94/2021	2021-04-10	Europe	United Kingdom	Randox Laboratories	Wellcome Sanger Institute for the COVID-19 Genomics UK (COG-UK) Consortium	Randox Laboratories et al
EPI_ISL_1653722	NorthernIreland/RAND-14F1AB2/2021	2021-04-10	Europe	United Kingdom	Randox Laboratories	Wellcome Sanger Institute for the COVID-19 Genomics UK (COG-UK) Consortium	Randox Laboratories et al
EPI_ISL_1742304	NorthernIreland/RAND-14F1B82/2021	2021-04-11	Europe	United Kingdom	Randox Laboratories	Wellcome Sanger Institute for the COVID-19 Genomics UK (COG-UK) Consortium	Randox Laboratories et al
EPI_ISL_1742302	NorthernIreland/RAND-14F1BCE/2021	2021-04-11	Europe	United Kingdom	Randox Laboratories	Wellcome Sanger Institute for the COVID-19 Genomics UK (COG-UK) Consortium	Randox Laboratories et al
EPI_ISL_1742296	NorthernIreland/RAND-14F1C16/2021	2021-04-11	Europe	United Kingdom	Randox Laboratories	Wellcome Sanger Institute for the COVID-19 Genomics UK (COG-UK) Consortium	Randox Laboratories et al
EPI_ISL_1742301	NorthernIreland/RAND-14F1C43/2021	2021-04-11	Europe	United Kingdom	Randox Laboratories	Wellcome Sanger Institute for the COVID-19 Genomics UK (COG-UK) Consortium	Randox Laboratories et al
EPI_ISL_1742298	NorthernIreland/RAND-14F1C9E/2021	2021-04-11	Europe	United Kingdom	Randox Laboratories	Wellcome Sanger Institute for the COVID-19 Genomics UK (COG-UK) Consortium	Randox Laboratories et al
EPI_ISL_1742294	NorthernIreland/RAND-14F1CDA/2021	2021-04-11	Europe	United Kingdom	Randox Laboratories	Wellcome Sanger Institute for the COVID-19 Genomics UK (COG-UK) Consortium	Randox Laboratories et al
EPI_ISL_1742295	NorthernIreland/RAND-14F1D22/2021	2021-04-09	Europe	United Kingdom	Randox Laboratories	Wellcome Sanger Institute for the COVID-19 Genomics UK (COG-UK) Consortium	Randox Laboratories et al
EPI_ISL_1742305	NorthernIreland/RAND-14F1D31/2021	2021-04-11	Europe	United Kingdom	Randox Laboratories	Wellcome Sanger Institute for the COVID-19 Genomics UK (COG-UK) Consortium	Randox Laboratories et al
EPI_ISL_1742307	NorthernIreland/RAND-14F1D7D/2021	2021-04-11	Europe	United Kingdom	Randox Laboratories	Wellcome Sanger Institute for the COVID-19 Genomics UK (COG-UK) Consortium	Randox Laboratories et al
EPI_ISL_1742303	NorthernIreland/RAND-14F1DB9/2021	2021-04-10	Europe	United Kingdom	Randox Laboratories	Wellcome Sanger Institute for the COVID-19 Genomics UK (COG-UK) Consortium	Randox Laboratories et al
EPI_ISL_1742297	NorthernIreland/RAND-14F1DF5/2021	2021-04-11	Europe	United Kingdom	Randox Laboratories	Wellcome Sanger Institute for the COVID-19 Genomics UK (COG-UK) Consortium	Randox Laboratories et al
EPI_ISL_1742299	NorthernIreland/RAND-14F1E4D/2021	2021-04-11	Europe	United Kingdom	Randox Laboratories	Wellcome Sanger Institute for the COVID-19 Genomics UK (COG-UK) Consortium	Randox Laboratories et al
EPI_ISL_1742306	NorthernIreland/RAND-14F1EF2/2021	2021-04-11	Europe	United Kingdom	Randox Laboratories	Wellcome Sanger Institute for the COVID-19 Genomics UK (COG-UK) Consortium	Randox Laboratories et al
EPI_ISL_1742300	NorthernIreland/RAND-14F1F77/2021	2021-04-11	Europe	United Kingdom	Randox Laboratories	Wellcome Sanger Institute for the COVID-19 Genomics UK (COG-UK) Consortium	Randox Laboratories et al
EPI_ISL_1742034	NorthernIreland/RAND-14FA65B/2021	2021-04-13	Europe	United Kingdom	Randox Laboratories	Wellcome Sanger Institute for the COVID-19 Genomics UK (COG-UK) Consortium	Randox Laboratories et al
EPI_ISL_1742019	NorthernIreland/RAND-14FA697/2021	2021-04-13	Europe	United Kingdom	Randox Laboratories	Wellcome Sanger Institute for the COVID-19 Genomics UK (COG-UK) Consortium	Randox Laboratories et al
EPI_ISL_1742062	NorthernIreland/RAND-14FA6D3/2021	2021-04-13	Europe	United Kingdom	Randox Laboratories	Wellcome Sanger Institute for the COVID-19 Genomics UK (COG-UK) Consortium	Randox Laboratories et al
EPI_ISL_1742012	NorthernIreland/RAND-14FA70D/2021	2021-04-13	Europe	United Kingdom	Randox Laboratories	Wellcome Sanger Institute for the COVID-19 Genomics UK (COG-UK) Consortium	Randox Laboratories et al
EPI_ISL_1742055	NorthernIreland/RAND-14FA73A/2021	2021-04-13	Europe	United Kingdom	Randox Laboratories	Wellcome Sanger Institute for the COVID-19 Genomics UK (COG-UK) Consortium	Randox Laboratories et al
EPI_ISL_1742060	NorthernIreland/RAND-14FA758/2021	2021-04-13	Europe	United Kingdom	Randox Laboratories	Wellcome Sanger Institute for the COVID-19 Genomics UK (COG-UK) Consortium	Randox Laboratories et al
EPI_ISL_1912775	NorthernIreland/RAND-1506A22/2021	2021-04-14	Europe	United Kingdom	Randox Laboratories	Wellcome Sanger Institute for the COVID-19 Genomics UK (COG-UK) Consortium	Randox Laboratories et al
EPI_ISL_1912774	NorthernIreland/RAND-1506AAA/2021	2021-04-13	Europe	United Kingdom	Randox Laboratories	Wellcome Sanger Institute for the COVID-19 Genomics UK (COG-UK) Consortium	Randox Laboratories et al
EPI_ISL_1912783	NorthernIreland/RAND-1506B10/2021	2021-04-15	Europe	United Kingdom	Randox Laboratories	Wellcome Sanger Institute for the COVID-19 Genomics UK (COG-UK) Consortium	Randox Laboratories et al
EPI_ISL_1741543	NorthernIreland/RAND-1514E25/2021	2021-04-17	Europe	United Kingdom	Randox Laboratories	Wellcome Sanger Institute for the COVID-19 Genomics UK (COG-UK) Consortium	Randox Laboratories et al
EPI_ISL_1807180	NorthernIreland/RAND-1515686/2021	2021-04-17	Europe	United Kingdom	Randox Laboratories	Wellcome Sanger Institute for the COVID-19 Genomics UK (COG-UK) Consortium	Randox Laboratories et al
EPI_ISL_1807183	NorthernIreland/RAND-15156D1/2021	2021-04-16	Europe	United Kingdom	Randox Laboratories	Wellcome Sanger Institute for the COVID-19 Genomics UK (COG-UK) Consortium	Randox Laboratories et al
EPI_ISL_1807182	NorthernIreland/RAND-151571A/2021	2021-04-16	Europe	United Kingdom	Randox Laboratories	Wellcome Sanger Institute for the COVID-19 Genomics UK (COG-UK) Consortium	Randox Laboratories et al
EPI_ISL_1807181	NorthernIreland/RAND-1515756/2021	2021-04-17	Europe	United Kingdom	Randox Laboratories	Wellcome Sanger Institute for the COVID-19 Genomics UK (COG-UK) Consortium	Randox Laboratories et al
EPI_ISL_1807179	NorthernIreland/RAND-1515792/2021	2021-04-16	Europe	United Kingdom	Randox Laboratories	Wellcome Sanger Institute for the COVID-19 Genomics UK (COG-UK) Consortium	Randox Laboratories et al
EPI_ISL_1806930	NorthernIreland/RAND-151EB8E/2021	2021-04-18	Europe	United Kingdom	Randox Laboratories	Wellcome Sanger Institute for the COVID-19 Genomics UK (COG-UK) Consortium	Randox Laboratories et al
EPI_ISL_1806937	NorthernIreland/RAND-151EBAC/2021	2021-04-18	Europe	United Kingdom	Randox Laboratories	Wellcome Sanger Institute for the COVID-19 Genomics UK (COG-UK) Consortium	Randox Laboratories et al
EPI_ISL_1806935	NorthernIreland/RAND-151EC03/2021	2021-04-18	Europe	United Kingdom	Randox Laboratories	Wellcome Sanger Institute for the COVID-19 Genomics UK (COG-UK) Consortium	Randox Laboratories et al
EPI_ISL_1806949	NorthernIreland/RAND-151EC5E/2021	2021-04-18	Europe	United Kingdom	Randox Laboratories	Wellcome Sanger Institute for the COVID-19 Genomics UK (COG-UK) Consortium	Randox Laboratories et al
EPI_ISL_1806923	NorthernIreland/RAND-151EC6D/2021	2021-04-18	Europe	United Kingdom	Randox Laboratories	Wellcome Sanger Institute for the COVID-19 Genomics UK (COG-UK) Consortium	Randox Laboratories et al
EPI_ISL_1806928	NorthernIreland/RAND-151ED1F/2021	2021-04-18	Europe	United Kingdom	Randox Laboratories	Wellcome Sanger Institute for the COVID-19 Genomics UK (COG-UK) Consortium	Randox Laboratories et al
EPI_ISL_1806950	NorthernIreland/RAND-151ED6A/2021	2021-04-18	Europe	United Kingdom	Randox Laboratories	Wellcome Sanger Institute for the COVID-19 Genomics UK (COG-UK) Consortium	Randox Laboratories et al
EPI_ISL_1806927	NorthernIreland/RAND-151ED88/2021	2021-04-18	Europe	United Kingdom	Randox Laboratories	Wellcome Sanger Institute for the COVID-19 Genomics UK (COG-UK) Consortium	Randox Laboratories et al
EPI_ISL_1806941	NorthernIreland/RAND-151EDC4/2021	2021-04-18	Europe	United Kingdom	Randox Laboratories	Wellcome Sanger Institute for the COVID-19 Genomics UK (COG-UK) Consortium	Randox Laboratories et al
EPI_ISL_1806945	NorthernIreland/RAND-151F631/2021	2021-04-20	Europe	United Kingdom	Randox Laboratories	Wellcome Sanger Institute for the COVID-19 Genomics UK (COG-UK) Consortium	Randox Laboratories et al
EPI_ISL_1806910	NorthernIreland/RAND-151F65F/2021	2021-04-20	Europe	United Kingdom	Randox Laboratories	Wellcome Sanger Institute for the COVID-19 Genomics UK (COG-UK) Consortium	Randox Laboratories et al
EPI_ISL_1806918	NorthernIreland/RAND-151F6D7/2021	2021-04-20	Europe	United Kingdom	Randox Laboratories	Wellcome Sanger Institute for the COVID-19 Genomics UK (COG-UK) Consortium	Randox Laboratories et al
EPI_ISL_1806943	NorthernIreland/RAND-151F701/2021	2021-04-20	Europe	United Kingdom	Randox Laboratories	Wellcome Sanger Institute for the COVID-19 Genomics UK (COG-UK) Consortium	Randox Laboratories et al
EPI_ISL_1806953	NorthernIreland/RAND-151F710/2021	2021-04-20	Europe	United Kingdom	Randox Laboratories	Wellcome Sanger Institute for the COVID-19 Genomics UK (COG-UK) Consortium	Randox Laboratories et al
EPI_ISL_1806967	NorthernIreland/RAND-1520318/2021	2021-04-20	Europe	United Kingdom	Randox Laboratories	Wellcome Sanger Institute for the COVID-19 Genomics UK (COG-UK) Consortium	Randox Laboratories et al
EPI_ISL_1806972	NorthernIreland/RAND-1520345/2021	2021-04-21	Europe	United Kingdom	Randox Laboratories	Wellcome Sanger Institute for the COVID-19 Genomics UK (COG-UK) Consortium	Randox Laboratories et al
EPI_ISL_1806958	NorthernIreland/RAND-15203DC/2021	2021-04-20	Europe	United Kingdom	Randox Laboratories	Wellcome Sanger Institute for the COVID-19 Genomics UK (COG-UK) Consortium	Randox Laboratories et al
EPI_ISL_1806959	NorthernIreland/RAND-1520406/2021	2021-04-21	Europe	United Kingdom	Randox Laboratories	Wellcome Sanger Institute for the COVID-19 Genomics UK (COG-UK) Consortium	Randox Laboratories et al
EPI_ISL_1806954	NorthernIreland/RAND-1520433/2021	2021-04-20	Europe	United Kingdom	Randox Laboratories	Wellcome Sanger Institute for the COVID-19 Genomics UK (COG-UK) Consortium	Randox Laboratories et al
EPI_ISL_1806955	NorthernIreland/RAND-152047F/2021	2021-04-21	Europe	United Kingdom	Randox Laboratories	Wellcome Sanger Institute for the COVID-19 Genomics UK (COG-UK) Consortium	Randox Laboratories et al
EPI_ISL_1806964	NorthernIreland/RAND-152049D/2021	2021-04-20	Europe	United Kingdom	Randox Laboratories	Wellcome Sanger Institute for the COVID-19 Genomics UK (COG-UK) Consortium	Randox Laboratories et al
EPI_ISL_1806966	NorthernIreland/RAND-15204F7/2021	2021-04-20	Europe	United Kingdom	Randox Laboratories	Wellcome Sanger Institute for the COVID-19 Genomics UK (COG-UK) Consortium	Randox Laboratories et al
EPI_ISL_1806961	NorthernIreland/RAND-15205A9/2021	2021-04-20	Europe	United Kingdom	Randox Laboratories	Wellcome Sanger Institute for the COVID-19 Genomics UK (COG-UK) Consortium	Randox Laboratories et al
EPI_ISL_1806965	NorthernIreland/RAND-152066A/2021	2021-04-20	Europe	United Kingdom	Randox Laboratories	Wellcome Sanger Institute for the COVID-19 Genomics UK (COG-UK) Consortium	Randox Laboratories et al
EPI_ISL_1806968	NorthernIreland/RAND-15206B5/2021	2021-04-20	Europe	United Kingdom	Randox Laboratories	Wellcome Sanger Institute for the COVID-19 Genomics UK (COG-UK) Consortium	Randox Laboratories et al
EPI_ISL_1806971	NorthernIreland/RAND-15206E2/2021	2021-04-21	Europe	United Kingdom	Randox Laboratories	Wellcome Sanger Institute for the COVID-19 Genomics UK (COG-UK) Consortium	Randox Laboratories et al
EPI_ISL_1806956	NorthernIreland/RAND-152070D/2021	2021-04-19	Europe	United Kingdom	Randox Laboratories	Wellcome Sanger Institute for the COVID-19 Genomics UK (COG-UK) Consortium	Randox Laboratories et al
EPI_ISL_1806960	NorthernIreland/RAND-152073A/2021	2021-04-20	Europe	United Kingdom	Randox Laboratories	Wellcome Sanger Institute for the COVID-19 Genomics UK (COG-UK) Consortium	Randox Laboratories et al
EPI_ISL_1806969	NorthernIreland/RAND-1520794/2021	2021-04-21	Europe	United Kingdom	Randox Laboratories	Wellcome Sanger Institute for the COVID-19 Genomics UK (COG-UK) Consortium	Randox Laboratories et al
EPI_ISL_1806962	NorthernIreland/RAND-15207D0/2021	2021-04-20	Europe	United Kingdom	Randox Laboratories	Wellcome Sanger Institute for the COVID-19 Genomics UK (COG-UK) Consortium	Randox Laboratories et al
EPI_ISL_1806957	NorthernIreland/RAND-1520828/2021	2021-04-20	Europe	United Kingdom	Randox Laboratories	Wellcome Sanger Institute for the COVID-19 Genomics UK (COG-UK) Consortium	Randox Laboratories et al
EPI_ISL_1806970	NorthernIreland/RAND-1520837/2021	2021-04-20	Europe	United Kingdom	Randox Laboratories	Wellcome Sanger Institute for the COVID-19 Genomics UK (COG-UK) Consortium	Randox Laboratories et al
EPI_ISL_2023028	NorthernIreland/RAND-1524341/2021	2021-04-21	Europe	United Kingdom	Randox Laboratories	Wellcome Sanger Institute for the COVID-19 Genomics UK (COG-UK) Consortium	Randox Laboratories et al
EPI_ISL_2022508	NorthernIreland/RAND-152AD7A/2021	2021-04-20	Europe	United Kingdom	Randox Laboratories	Wellcome Sanger Institute for the COVID-19 Genomics UK (COG-UK) Consortium	Randox Laboratories et al
EPI_ISL_2022499	NorthernIreland/RAND-152ADB6/2021	2021-04-21	Europe	United Kingdom	Randox Laboratories	Wellcome Sanger Institute for the COVID-19 Genomics UK (COG-UK) Consortium	Randox Laboratories et al
EPI_ISL_2022528	NorthernIreland/RAND-152ADF2/2021	2021-04-20	Europe	United Kingdom	Randox Laboratories	Wellcome Sanger Institute for the COVID-19 Genomics UK (COG-UK) Consortium	Randox Laboratories et al
EPI_ISL_2022518	NorthernIreland/RAND-152AE3B/2021	2021-04-21	Europe	United Kingdom	Randox Laboratories	Wellcome Sanger Institute for the COVID-19 Genomics UK (COG-UK) Consortium	Randox Laboratories et al
EPI_ISL_2022520	NorthernIreland/RAND-152AE77/2021	2021-04-21	Europe	United Kingdom	Randox Laboratories	Wellcome Sanger Institute for the COVID-19 Genomics UK (COG-UK) Consortium	Randox Laboratories et al
EPI_ISL_2022503	NorthernIreland/RAND-152AEB3/2021	2021-04-21	Europe	United Kingdom	Randox Laboratories	Wellcome Sanger Institute for the COVID-19 Genomics UK (COG-UK) Consortium	Randox Laboratories et al
EPI_ISL_2022502	NorthernIreland/RAND-152AF38/2021	2021-04-21	Europe	United Kingdom	Randox Laboratories	Wellcome Sanger Institute for the COVID-19 Genomics UK (COG-UK) Consortium	Randox Laboratories et al
EPI_ISL_2022517	NorthernIreland/RAND-152AF56/2021	2021-04-21	Europe	United Kingdom	Randox Laboratories	Wellcome Sanger Institute for the COVID-19 Genomics UK (COG-UK) Consortium	Randox Laboratories et al
EPI_ISL_2022524	NorthernIreland/RAND-152AFFC/2021	2021-04-21	Europe	United Kingdom	Randox Laboratories	Wellcome Sanger Institute for the COVID-19 Genomics UK (COG-UK) Consortium	Randox Laboratories et al
EPI_ISL_2022497	NorthernIreland/RAND-152B007/2021	2021-04-20	Europe	United Kingdom	Randox Laboratories	Wellcome Sanger Institute for the COVID-19 Genomics UK (COG-UK) Consortium	Randox Laboratories et al
EPI_ISL_2022521	NorthernIreland/RAND-152B061/2021	2021-04-20	Europe	United Kingdom	Randox Laboratories	Wellcome Sanger Institute for the COVID-19 Genomics UK (COG-UK) Consortium	Randox Laboratories et al
EPI_ISL_2022529	NorthernIreland/RAND-152B0BC/2021	2021-04-21	Europe	United Kingdom	Randox Laboratories	Wellcome Sanger Institute for the COVID-19 Genomics UK (COG-UK) Consortium	Randox Laboratories et al
EPI_ISL_2022506	NorthernIreland/RAND-152B113/2021	2021-04-20	Europe	United Kingdom	Randox Laboratories	Wellcome Sanger Institute for the COVID-19 Genomics UK (COG-UK) Consortium	Randox Laboratories et al
EPI_ISL_2022522	NorthernIreland/RAND-152B17D/2021	2021-04-20	Europe	United Kingdom	Randox Laboratories	Wellcome Sanger Institute for the COVID-19 Genomics UK (COG-UK) Consortium	Randox Laboratories et al
EPI_ISL_2022527	NorthernIreland/RAND-152B18C/2021	2021-04-21	Europe	United Kingdom	Randox Laboratories	Wellcome Sanger Institute for the COVID-19 Genomics UK (COG-UK) Consortium	Randox Laboratories et al
EPI_ISL_2022507	NorthernIreland/RAND-152B19B/2021	2021-04-22	Europe	United Kingdom	Randox Laboratories	Wellcome Sanger Institute for the COVID-19 Genomics UK (COG-UK) Consortium	Randox Laboratories et al
EPI_ISL_2022515	NorthernIreland/RAND-152B1C8/2021	2021-04-20	Europe	United Kingdom	Randox Laboratories	Wellcome Sanger Institute for the COVID-19 Genomics UK (COG-UK) Consortium	Randox Laboratories et al
EPI_ISL_2022500	NorthernIreland/RAND-152B201/2021	2021-04-21	Europe	United Kingdom	Randox Laboratories	Wellcome Sanger Institute for the COVID-19 Genomics UK (COG-UK) Consortium	Randox Laboratories et al
EPI_ISL_2022512	NorthernIreland/RAND-152B22F/2021	2021-04-20	Europe	United Kingdom	Randox Laboratories	Wellcome Sanger Institute for the COVID-19 Genomics UK (COG-UK) Consortium	Randox Laboratories et al
EPI_ISL_1912776	NorthernIreland/RAND-152B368/2021	2021-04-21	Europe	United Kingdom	Randox Laboratories	Wellcome Sanger Institute for the COVID-19 Genomics UK (COG-UK) Consortium	Randox Laboratories et al
EPI_ISL_1912782	NorthernIreland/RAND-152B429/2021	2021-04-22	Europe	United Kingdom	Randox Laboratories	Wellcome Sanger Institute for the COVID-19 Genomics UK (COG-UK) Consortium	Randox Laboratories et al
EPI_ISL_1912772	NorthernIreland/RAND-152B456/2021	2021-04-21	Europe	United Kingdom	Randox Laboratories	Wellcome Sanger Institute for the COVID-19 Genomics UK (COG-UK) Consortium	Randox Laboratories et al
EPI_ISL_1912777	NorthernIreland/RAND-152B4A1/2021	2021-04-21	Europe	United Kingdom	Randox Laboratories	Wellcome Sanger Institute for the COVID-19 Genomics UK (COG-UK) Consortium	Randox Laboratories et al
EPI_ISL_1912771	NorthernIreland/RAND-15338D7/2021	2021-04-22	Europe	United Kingdom	Randox Laboratories	Wellcome Sanger Institute for the COVID-19 Genomics UK (COG-UK) Consortium	Randox Laboratories et al
EPI_ISL_1912761	NorthernIreland/RAND-1533910/2021	2021-04-23	Europe	United Kingdom	Randox Laboratories	Wellcome Sanger Institute for the COVID-19 Genomics UK (COG-UK) Consortium	Randox Laboratories et al
EPI_ISL_1912762	NorthernIreland/RAND-153397A/2021	2021-04-23	Europe	United Kingdom	Randox Laboratories	Wellcome Sanger Institute for the COVID-19 Genomics UK (COG-UK) Consortium	Randox Laboratories et al
EPI_ISL_1912766	NorthernIreland/RAND-1533A0E/2021	2021-04-22	Europe	United Kingdom	Randox Laboratories	Wellcome Sanger Institute for the COVID-19 Genomics UK (COG-UK) Consortium	Randox Laboratories et al
EPI_ISL_1912769	NorthernIreland/RAND-1533AA4/2021	2021-04-23	Europe	United Kingdom	Randox Laboratories	Wellcome Sanger Institute for the COVID-19 Genomics UK (COG-UK) Consortium	Randox Laboratories et al
EPI_ISL_1912760	NorthernIreland/RAND-15353F2/2021	2021-04-23	Europe	United Kingdom	Randox Laboratories	Wellcome Sanger Institute for the COVID-19 Genomics UK (COG-UK) Consortium	Randox Laboratories et al
EPI_ISL_1912759	NorthernIreland/RAND-1535477/2021	2021-04-24	Europe	United Kingdom	Randox Laboratories	Wellcome Sanger Institute for the COVID-19 Genomics UK (COG-UK) Consortium	Randox Laboratories et al
EPI_ISL_1912770	NorthernIreland/RAND-15354E0/2021	2021-04-22	Europe	United Kingdom	Randox Laboratories	Wellcome Sanger Institute for the COVID-19 Genomics UK (COG-UK) Consortium	Randox Laboratories et al
EPI_ISL_1912768	NorthernIreland/RAND-1535565/2021	2021-04-24	Europe	United Kingdom	Randox Laboratories	Wellcome Sanger Institute for the COVID-19 Genomics UK (COG-UK) Consortium	Randox Laboratories et al
EPI_ISL_1912765	NorthernIreland/RAND-1535574/2021	2021-04-24	Europe	United Kingdom	Randox Laboratories	Wellcome Sanger Institute for the COVID-19 Genomics UK (COG-UK) Consortium	Randox Laboratories et al
EPI_ISL_1912764	NorthernIreland/RAND-1535E88/2021	2021-04-22	Europe	United Kingdom	Randox Laboratories	Wellcome Sanger Institute for the COVID-19 Genomics UK (COG-UK) Consortium	Randox Laboratories et al
EPI_ISL_2022464	NorthernIreland/RAND-153DE62/2021	2021-04-27	Europe	United Kingdom	Randox Laboratories	Wellcome Sanger Institute for the COVID-19 Genomics UK (COG-UK) Consortium	Randox Laboratories et al
EPI_ISL_2022459	NorthernIreland/RAND-153DE80/2021	2021-04-27	Europe	United Kingdom	Randox Laboratories	Wellcome Sanger Institute for the COVID-19 Genomics UK (COG-UK) Consortium	Randox Laboratories et al
EPI_ISL_1912690	NorthernIreland/RAND-153F808/2021	2021-04-27	Europe	United Kingdom	Randox Laboratories	Wellcome Sanger Institute for the COVID-19 Genomics UK (COG-UK) Consortium	Randox Laboratories et al
EPI_ISL_1912639	NorthernIreland/RAND-153F880/2021	2021-04-27	Europe	United Kingdom	Randox Laboratories	Wellcome Sanger Institute for the COVID-19 Genomics UK (COG-UK) Consortium	Randox Laboratories et al
EPI_ISL_1986751	NorthernIreland/RAND-1550C32/2021	2021-05-01	Europe	United Kingdom	Randox Laboratories	Wellcome Sanger Institute for the COVID-19 Genomics UK (COG-UK) Consortium	Randox Laboratories et al
EPI_ISL_1986673	NorthernIreland/RAND-1550C6F/2021	2021-05-01	Europe	United Kingdom	Randox Laboratories	Wellcome Sanger Institute for the COVID-19 Genomics UK (COG-UK) Consortium	Randox Laboratories et al
EPI_ISL_1986863	NorthernIreland/RAND-1550D5D/2021	2021-05-01	Europe	United Kingdom	Randox Laboratories	Wellcome Sanger Institute for the COVID-19 Genomics UK (COG-UK) Consortium	Randox Laboratories et al
EPI_ISL_2022530	NorthernIreland/RAND-1553F90/2021	2021-05-02	Europe	United Kingdom	Randox Laboratories	Wellcome Sanger Institute for the COVID-19 Genomics UK (COG-UK) Consortium	Randox Laboratories et al
EPI_ISL_2022585	NorthernIreland/RAND-1553FAF/2021	2021-04-29	Europe	United Kingdom	Randox Laboratories	Wellcome Sanger Institute for the COVID-19 Genomics UK (COG-UK) Consortium	Randox Laboratories et al
EPI_ISL_2022543	NorthernIreland/RAND-1554014/2021	2021-04-30	Europe	United Kingdom	Randox Laboratories	Wellcome Sanger Institute for the COVID-19 Genomics UK (COG-UK) Consortium	Randox Laboratories et al
EPI_ISL_2022546	NorthernIreland/RAND-155406F/2021	2021-04-29	Europe	United Kingdom	Randox Laboratories	Wellcome Sanger Institute for the COVID-19 Genomics UK (COG-UK) Consortium	Randox Laboratories et al
EPI_ISL_2022578	NorthernIreland/RAND-15540D8/2021	2021-04-29	Europe	United Kingdom	Randox Laboratories	Wellcome Sanger Institute for the COVID-19 Genomics UK (COG-UK) Consortium	Randox Laboratories et al
EPI_ISL_2022563	NorthernIreland/RAND-155430C/2021	2021-05-02	Europe	United Kingdom	Randox Laboratories	Wellcome Sanger Institute for the COVID-19 Genomics UK (COG-UK) Consortium	Randox Laboratories et al
EPI_ISL_2153064	NorthernIreland/RAND-155F213/2021	2021-05-05	Europe	United Kingdom	Randox Laboratories	Wellcome Sanger Institute for the COVID-19 Genomics UK (COG-UK) Consortium	Randox Laboratories et al
EPI_ISL_2153063	NorthernIreland/RAND-155F26E/2021	2021-05-05	Europe	United Kingdom	Randox Laboratories	Wellcome Sanger Institute for the COVID-19 Genomics UK (COG-UK) Consortium	Randox Laboratories et al
EPI_ISL_2153060	NorthernIreland/RAND-155F92D/2021	2021-05-05	Europe	United Kingdom	Randox Laboratories	Wellcome Sanger Institute for the COVID-19 Genomics UK (COG-UK) Consortium	Randox Laboratories et al
EPI_ISL_2153057	NorthernIreland/RAND-155F94B/2021	2021-05-04	Europe	United Kingdom	Randox Laboratories	Wellcome Sanger Institute for the COVID-19 Genomics UK (COG-UK) Consortium	Randox Laboratories et al
EPI_ISL_2153059	NorthernIreland/RAND-155F978/2021	2021-05-04	Europe	United Kingdom	Randox Laboratories	Wellcome Sanger Institute for the COVID-19 Genomics UK (COG-UK) Consortium	Randox Laboratories et al
EPI_ISL_2153062	NorthernIreland/RAND-155F996/2021	2021-05-05	Europe	United Kingdom	Randox Laboratories	Wellcome Sanger Institute for the COVID-19 Genomics UK (COG-UK) Consortium	Randox Laboratories et al
EPI_ISL_2153050	NorthernIreland/RAND-155F9B4/2021	2021-05-03	Europe	United Kingdom	Randox Laboratories	Wellcome Sanger Institute for the COVID-19 Genomics UK (COG-UK) Consortium	Randox Laboratories et al
EPI_ISL_2153053	NorthernIreland/RAND-155F9C3/2021	2021-05-04	Europe	United Kingdom	Randox Laboratories	Wellcome Sanger Institute for the COVID-19 Genomics UK (COG-UK) Consortium	Randox Laboratories et al
EPI_ISL_2153056	NorthernIreland/RAND-155FA0C/2021	2021-05-04	Europe	United Kingdom	Randox Laboratories	Wellcome Sanger Institute for the COVID-19 Genomics UK (COG-UK) Consortium	Randox Laboratories et al
EPI_ISL_2153055	NorthernIreland/RAND-155FA1B/2021	2021-05-02	Europe	United Kingdom	Randox Laboratories	Wellcome Sanger Institute for the COVID-19 Genomics UK (COG-UK) Consortium	Randox Laboratories et al
EPI_ISL_2153049	NorthernIreland/RAND-155FA48/2021	2021-05-04	Europe	United Kingdom	Randox Laboratories	Wellcome Sanger Institute for the COVID-19 Genomics UK (COG-UK) Consortium	Randox Laboratories et al
EPI_ISL_2153061	NorthernIreland/RAND-155FA75/2021	2021-05-04	Europe	United Kingdom	Randox Laboratories	Wellcome Sanger Institute for the COVID-19 Genomics UK (COG-UK) Consortium	Randox Laboratories et al
EPI_ISL_2153054	NorthernIreland/RAND-155FA84/2021	2021-05-03	Europe	United Kingdom	Randox Laboratories	Wellcome Sanger Institute for the COVID-19 Genomics UK (COG-UK) Consortium	Randox Laboratories et al
EPI_ISL_2153052	NorthernIreland/RAND-155FA93/2021	2021-05-04	Europe	United Kingdom	Randox Laboratories	Wellcome Sanger Institute for the COVID-19 Genomics UK (COG-UK) Consortium	Randox Laboratories et al
EPI_ISL_2153051	NorthernIreland/RAND-155FAA2/2021	2021-05-05	Europe	United Kingdom	Randox Laboratories	Wellcome Sanger Institute for the COVID-19 Genomics UK (COG-UK) Consortium	Randox Laboratories et al
EPI_ISL_2153058	NorthernIreland/RAND-155FAC0/2021	2021-05-02	Europe	United Kingdom	Randox Laboratories	Wellcome Sanger Institute for the COVID-19 Genomics UK (COG-UK) Consortium	Randox Laboratories et al
EPI_ISL_2153048	NorthernIreland/RAND-15631F1/2021	2021-05-07	Europe	United Kingdom	Randox Laboratories	Wellcome Sanger Institute for the COVID-19 Genomics UK (COG-UK) Consortium	Randox Laboratories et al
EPI_ISL_2153046	NorthernIreland/RAND-156A93E/2021	2021-05-08	Europe	United Kingdom	Randox Laboratories	Wellcome Sanger Institute for the COVID-19 Genomics UK (COG-UK) Consortium	Randox Laboratories et al
EPI_ISL_2396847	NorthernIreland/RAND-1584A4A/2021	2021-05-11	Europe	United Kingdom	Randox Laboratories	Wellcome Sanger Institute for the COVID-19 Genomics UK (COG-UK) Consortium	Randox Laboratories et al
EPI_ISL_2396856	NorthernIreland/RAND-1584A68/2021	2021-05-12	Europe	United Kingdom	Randox Laboratories	Wellcome Sanger Institute for the COVID-19 Genomics UK (COG-UK) Consortium	Randox Laboratories et al
EPI_ISL_2396841	NorthernIreland/RAND-1584A95/2021	2021-05-11	Europe	United Kingdom	Randox Laboratories	Wellcome Sanger Institute for the COVID-19 Genomics UK (COG-UK) Consortium	Randox Laboratories et al
EPI_ISL_2396846	NorthernIreland/RAND-1584AA4/2021	2021-05-12	Europe	United Kingdom	Randox Laboratories	Wellcome Sanger Institute for the COVID-19 Genomics UK (COG-UK) Consortium	Randox Laboratories et al
EPI_ISL_2396842	NorthernIreland/RAND-1584AB3/2021	2021-05-11	Europe	United Kingdom	Randox Laboratories	Wellcome Sanger Institute for the COVID-19 Genomics UK (COG-UK) Consortium	Randox Laboratories et al
EPI_ISL_2396850	NorthernIreland/RAND-1584B0B/2021	2021-05-12	Europe	United Kingdom	Randox Laboratories	Wellcome Sanger Institute for the COVID-19 Genomics UK (COG-UK) Consortium	Randox Laboratories et al
EPI_ISL_2396854	NorthernIreland/RAND-1584B1A/2021	2021-05-11	Europe	United Kingdom	Randox Laboratories	Wellcome Sanger Institute for the COVID-19 Genomics UK (COG-UK) Consortium	Randox Laboratories et al
EPI_ISL_2396849	NorthernIreland/RAND-1584B47/2021	2021-05-10	Europe	United Kingdom	Randox Laboratories	Wellcome Sanger Institute for the COVID-19 Genomics UK (COG-UK) Consortium	Randox Laboratories et al
EPI_ISL_2396848	NorthernIreland/RAND-1584B56/2021	2021-05-12	Europe	United Kingdom	Randox Laboratories	Wellcome Sanger Institute for the COVID-19 Genomics UK (COG-UK) Consortium	Randox Laboratories et al
EPI_ISL_2396840	NorthernIreland/RAND-1584B92/2021	2021-05-12	Europe	United Kingdom	Randox Laboratories	Wellcome Sanger Institute for the COVID-19 Genomics UK (COG-UK) Consortium	Randox Laboratories et al
EPI_ISL_2396862	NorthernIreland/RAND-1584BA1/2021	2021-05-10	Europe	United Kingdom	Randox Laboratories	Wellcome Sanger Institute for the COVID-19 Genomics UK (COG-UK) Consortium	Randox Laboratories et al
EPI_ISL_2396857	NorthernIreland/RAND-1584BB0/2021	2021-05-12	Europe	United Kingdom	Randox Laboratories	Wellcome Sanger Institute for the COVID-19 Genomics UK (COG-UK) Consortium	Randox Laboratories et al
EPI_ISL_2396851	NorthernIreland/RAND-1584BDE/2021	2021-05-12	Europe	United Kingdom	Randox Laboratories	Wellcome Sanger Institute for the COVID-19 Genomics UK (COG-UK) Consortium	Randox Laboratories et al
EPI_ISL_2396861	NorthernIreland/RAND-1584BFC/2021	2021-05-12	Europe	United Kingdom	Randox Laboratories	Wellcome Sanger Institute for the COVID-19 Genomics UK (COG-UK) Consortium	Randox Laboratories et al
EPI_ISL_2396863	NorthernIreland/RAND-1584C08/2021	2021-05-10	Europe	United Kingdom	Randox Laboratories	Wellcome Sanger Institute for the COVID-19 Genomics UK (COG-UK) Consortium	Randox Laboratories et al
EPI_ISL_2396855	NorthernIreland/RAND-1584C62/2021	2021-05-10	Europe	United Kingdom	Randox Laboratories	Wellcome Sanger Institute for the COVID-19 Genomics UK (COG-UK) Consortium	Randox Laboratories et al
EPI_ISL_2396858	NorthernIreland/RAND-1584C9F/2021	2021-05-12	Europe	United Kingdom	Randox Laboratories	Wellcome Sanger Institute for the COVID-19 Genomics UK (COG-UK) Consortium	Randox Laboratories et al
EPI_ISL_2396860	NorthernIreland/RAND-1584CDB/2021	2021-05-12	Europe	United Kingdom	Randox Laboratories	Wellcome Sanger Institute for the COVID-19 Genomics UK (COG-UK) Consortium	Randox Laboratories et al
EPI_ISL_2396852	NorthernIreland/RAND-1584CF9/2021	2021-05-12	Europe	United Kingdom	Randox Laboratories	Wellcome Sanger Institute for the COVID-19 Genomics UK (COG-UK) Consortium	Randox Laboratories et al
EPI_ISL_2396843	NorthernIreland/RAND-1584D05/2021	2021-05-13	Europe	United Kingdom	Randox Laboratories	Wellcome Sanger Institute for the COVID-19 Genomics UK (COG-UK) Consortium	Randox Laboratories et al
EPI_ISL_2396823	NorthernIreland/RAND-1596052/2021	2021-05-15	Europe	United Kingdom	Randox Laboratories	Wellcome Sanger Institute for the COVID-19 Genomics UK (COG-UK) Consortium	Randox Laboratories et al
EPI_ISL_2396825	NorthernIreland/RAND-1596070/2021	2021-05-17	Europe	United Kingdom	Randox Laboratories	Wellcome Sanger Institute for the COVID-19 Genomics UK (COG-UK) Consortium	Randox Laboratories et al
EPI_ISL_2396821	NorthernIreland/RAND-159608F/2021	2021-05-17	Europe	United Kingdom	Randox Laboratories	Wellcome Sanger Institute for the COVID-19 Genomics UK (COG-UK) Consortium	Randox Laboratories et al
EPI_ISL_2396824	NorthernIreland/RAND-159609E/2021	2021-05-15	Europe	United Kingdom	Randox Laboratories	Wellcome Sanger Institute for the COVID-19 Genomics UK (COG-UK) Consortium	Randox Laboratories et al
EPI_ISL_2396822	NorthernIreland/RAND-15960AD/2021	2021-05-17	Europe	United Kingdom	Randox Laboratories	Wellcome Sanger Institute for the COVID-19 Genomics UK (COG-UK) Consortium	Randox Laboratories et al
EPI_ISL_2396819	NorthernIreland/RAND-15960BC/2021	2021-05-15	Europe	United Kingdom	Randox Laboratories	Wellcome Sanger Institute for the COVID-19 Genomics UK (COG-UK) Consortium	Randox Laboratories et al
EPI_ISL_2396828	NorthernIreland/RAND-159C7FD/2021	2021-05-16	Europe	United Kingdom	Randox Laboratories	Wellcome Sanger Institute for the COVID-19 Genomics UK (COG-UK) Consortium	Randox Laboratories et al
EPI_ISL_2396831	NorthernIreland/RAND-159C809/2021	2021-05-18	Europe	United Kingdom	Randox Laboratories	Wellcome Sanger Institute for the COVID-19 Genomics UK (COG-UK) Consortium	Randox Laboratories et al
EPI_ISL_2396826	NorthernIreland/RAND-159C827/2021	2021-05-18	Europe	United Kingdom	Randox Laboratories	Wellcome Sanger Institute for the COVID-19 Genomics UK (COG-UK) Consortium	Randox Laboratories et al
EPI_ISL_2396827	NorthernIreland/RAND-159C854/2021	2021-05-18	Europe	United Kingdom	Randox Laboratories	Wellcome Sanger Institute for the COVID-19 Genomics UK (COG-UK) Consortium	Randox Laboratories et al
EPI_ISL_2396829	NorthernIreland/RAND-159C881/2021	2021-05-17	Europe	United Kingdom	Randox Laboratories	Wellcome Sanger Institute for the COVID-19 Genomics UK (COG-UK) Consortium	Randox Laboratories et al
EPI_ISL_2396830	NorthernIreland/RAND-159C951/2021	2021-05-18	Europe	United Kingdom	Randox Laboratories	Wellcome Sanger Institute for the COVID-19 Genomics UK (COG-UK) Consortium	Randox Laboratories et al
EPI_ISL_2396834	NorthernIreland/RAND-15A32C5/2021	2021-05-19	Europe	United Kingdom	Randox Laboratories	Wellcome Sanger Institute for the COVID-19 Genomics UK (COG-UK) Consortium	Randox Laboratories et al
EPI_ISL_2396832	NorthernIreland/RAND-15A32D4/2021	2021-05-19	Europe	United Kingdom	Randox Laboratories	Wellcome Sanger Institute for the COVID-19 Genomics UK (COG-UK) Consortium	Randox Laboratories et al
EPI_ISL_2396836	NorthernIreland/RAND-15A32E3/2021	2021-05-19	Europe	United Kingdom	Randox Laboratories	Wellcome Sanger Institute for the COVID-19 Genomics UK (COG-UK) Consortium	Randox Laboratories et al
EPI_ISL_2396833	NorthernIreland/RAND-15A32F2/2021	2021-05-19	Europe	United Kingdom	Randox Laboratories	Wellcome Sanger Institute for the COVID-19 Genomics UK (COG-UK) Consortium	Randox Laboratories et al
EPI_ISL_2396835	NorthernIreland/RAND-15A330E/2021	2021-05-19	Europe	United Kingdom	Randox Laboratories	Wellcome Sanger Institute for the COVID-19 Genomics UK (COG-UK) Consortium	Randox Laboratories et al
EPI_ISL_2396837	NorthernIreland/RAND-15A332C/2021	2021-05-19	Europe	United Kingdom	Randox Laboratories	Wellcome Sanger Institute for the COVID-19 Genomics UK (COG-UK) Consortium	Randox Laboratories et al
EPI_ISL_2396838	NorthernIreland/RAND-15A333B/2021	2021-05-19	Europe	United Kingdom	Randox Laboratories	Wellcome Sanger Institute for the COVID-19 Genomics UK (COG-UK) Consortium	Randox Laboratories et al
EPI_ISL_2396804	NorthernIreland/RAND-15AA176/2021	2021-05-20	Europe	United Kingdom	Randox Laboratories	Wellcome Sanger Institute for the COVID-19 Genomics UK (COG-UK) Consortium	Randox Laboratories et al
EPI_ISL_2396801	NorthernIreland/RAND-15AA194/2021	2021-05-19	Europe	United Kingdom	Randox Laboratories	Wellcome Sanger Institute for the COVID-19 Genomics UK (COG-UK) Consortium	Randox Laboratories et al
EPI_ISL_2396803	NorthernIreland/RAND-15AA20A/2021	2021-05-20	Europe	United Kingdom	Randox Laboratories	Wellcome Sanger Institute for the COVID-19 Genomics UK (COG-UK) Consortium	Randox Laboratories et al
EPI_ISL_2396805	NorthernIreland/RAND-15AA219/2021	2021-05-20	Europe	United Kingdom	Randox Laboratories	Wellcome Sanger Institute for the COVID-19 Genomics UK (COG-UK) Consortium	Randox Laboratories et al
EPI_ISL_2396802	NorthernIreland/RAND-15AA228/2021	2021-05-20	Europe	United Kingdom	Randox Laboratories	Wellcome Sanger Institute for the COVID-19 Genomics UK (COG-UK) Consortium	Randox Laboratories et al
EPI_ISL_2396806	NorthernIreland/RAND-15AE646/2021	2021-05-21	Europe	United Kingdom	Randox Laboratories	Wellcome Sanger Institute for the COVID-19 Genomics UK (COG-UK) Consortium	Randox Laboratories et al
EPI_ISL_2396807	NorthernIreland/RAND-15AE655/2021	2021-05-21	Europe	United Kingdom	Randox Laboratories	Wellcome Sanger Institute for the COVID-19 Genomics UK (COG-UK) Consortium	Randox Laboratories et al
EPI_ISL_2396808	NorthernIreland/RAND-15AE682/2021	2021-05-20	Europe	United Kingdom	Randox Laboratories	Wellcome Sanger Institute for the COVID-19 Genomics UK (COG-UK) Consortium	Randox Laboratories et al
EPI_ISL_2396811	NorthernIreland/RAND-15AE691/2021	2021-05-21	Europe	United Kingdom	Randox Laboratories	Wellcome Sanger Institute for the COVID-19 Genomics UK (COG-UK) Consortium	Randox Laboratories et al
EPI_ISL_2396711	NorthernIreland/RAND-15B8360/2021	2021-05-22	Europe	United Kingdom	Randox Laboratories	Wellcome Sanger Institute for the COVID-19 Genomics UK (COG-UK) Consortium	Randox Laboratories et al
EPI_ISL_2396718	NorthernIreland/RAND-15B83BB/2021	2021-05-23	Europe	United Kingdom	Randox Laboratories	Wellcome Sanger Institute for the COVID-19 Genomics UK (COG-UK) Consortium	Randox Laboratories et al
EPI_ISL_2396707	NorthernIreland/RAND-15B8403/2021	2021-05-22	Europe	United Kingdom	Randox Laboratories	Wellcome Sanger Institute for the COVID-19 Genomics UK (COG-UK) Consortium	Randox Laboratories et al
EPI_ISL_2447270	NorthernIreland/RAND-15BA7BD/2021	2021-05-24	Europe	United Kingdom	Randox Laboratories	Wellcome Sanger Institute for the COVID-19 Genomics UK (COG-UK) Consortium	Randox Laboratories et al
EPI_ISL_2447291	NorthernIreland/RAND-15BA7DB/2021	2021-05-21	Europe	United Kingdom	Randox Laboratories	Wellcome Sanger Institute for the COVID-19 Genomics UK (COG-UK) Consortium	Randox Laboratories et al
EPI_ISL_2447316	NorthernIreland/RAND-15BA7EA/2021	2021-05-24	Europe	United Kingdom	Randox Laboratories	Wellcome Sanger Institute for the COVID-19 Genomics UK (COG-UK) Consortium	Randox Laboratories et al
EPI_ISL_2447314	NorthernIreland/RAND-15BA7F9/2021	2021-05-23	Europe	United Kingdom	Randox Laboratories	Wellcome Sanger Institute for the COVID-19 Genomics UK (COG-UK) Consortium	Randox Laboratories et al
EPI_ISL_2447321	NorthernIreland/RAND-15BA805/2021	2021-05-23	Europe	United Kingdom	Randox Laboratories	Wellcome Sanger Institute for the COVID-19 Genomics UK (COG-UK) Consortium	Randox Laboratories et al
EPI_ISL_2393229	NorthernIreland/RAND-15D389D/2021	2021-05-27	Europe	United Kingdom	Randox Laboratories	Wellcome Sanger Institute for the COVID-19 Genomics UK (COG-UK) Consortium	Randox Laboratories et al
EPI_ISL_2393273	NorthernIreland/RAND-15D38AC/2021	2021-05-26	Europe	United Kingdom	Randox Laboratories	Wellcome Sanger Institute for the COVID-19 Genomics UK (COG-UK) Consortium	Randox Laboratories et al
EPI_ISL_2393471	NorthernIreland/RAND-15D38BB/2021	2021-05-27	Europe	United Kingdom	Randox Laboratories	Wellcome Sanger Institute for the COVID-19 Genomics UK (COG-UK) Consortium	Randox Laboratories et al
EPI_ISL_2393298	NorthernIreland/RAND-15D38CA/2021	2021-05-27	Europe	United Kingdom	Randox Laboratories	Wellcome Sanger Institute for the COVID-19 Genomics UK (COG-UK) Consortium	Randox Laboratories et al
EPI_ISL_2393185	NorthernIreland/RAND-15D38D9/2021	2021-05-27	Europe	United Kingdom	Randox Laboratories	Wellcome Sanger Institute for the COVID-19 Genomics UK (COG-UK) Consortium	Randox Laboratories et al
EPI_ISL_2393336	NorthernIreland/RAND-15D38F7/2021	2021-05-27	Europe	United Kingdom	Randox Laboratories	Wellcome Sanger Institute for the COVID-19 Genomics UK (COG-UK) Consortium	Randox Laboratories et al
EPI_ISL_2393287	NorthernIreland/RAND-15D3912/2021	2021-05-26	Europe	United Kingdom	Randox Laboratories	Wellcome Sanger Institute for the COVID-19 Genomics UK (COG-UK) Consortium	Randox Laboratories et al
EPI_ISL_2393449	NorthernIreland/RAND-15D3921/2021	2021-05-27	Europe	United Kingdom	Randox Laboratories	Wellcome Sanger Institute for the COVID-19 Genomics UK (COG-UK) Consortium	Randox Laboratories et al
EPI_ISL_2393158	NorthernIreland/RAND-15D3930/2021	2021-05-27	Europe	United Kingdom	Randox Laboratories	Wellcome Sanger Institute for the COVID-19 Genomics UK (COG-UK) Consortium	Randox Laboratories et al
EPI_ISL_2447771	NorthernIreland/RAND-15E35DF/2021	2021-05-28	Europe	United Kingdom	Randox Laboratories	Wellcome Sanger Institute for the COVID-19 Genomics UK (COG-UK) Consortium	Randox Laboratories et al
EPI_ISL_2447773	NorthernIreland/RAND-15E478D/2021	2021-05-28	Europe	United Kingdom	Randox Laboratories	Wellcome Sanger Institute for the COVID-19 Genomics UK (COG-UK) Consortium	Randox Laboratories et al
EPI_ISL_2447774	NorthernIreland/RAND-15E479C/2021	2021-05-28	Europe	United Kingdom	Randox Laboratories	Wellcome Sanger Institute for the COVID-19 Genomics UK (COG-UK) Consortium	Randox Laboratories et al
EPI_ISL_2447776	NorthernIreland/RAND-15E47BA/2021	2021-05-28	Europe	United Kingdom	Randox Laboratories	Wellcome Sanger Institute for the COVID-19 Genomics UK (COG-UK) Consortium	Randox Laboratories et al
EPI_ISL_2447772	NorthernIreland/RAND-15E47C9/2021	2021-05-28	Europe	United Kingdom	Randox Laboratories	Wellcome Sanger Institute for the COVID-19 Genomics UK (COG-UK) Consortium	Randox Laboratories et al
EPI_ISL_2447766	NorthernIreland/RAND-15EB0C7/2021	2021-05-29	Europe	United Kingdom	Randox Laboratories	Wellcome Sanger Institute for the COVID-19 Genomics UK (COG-UK) Consortium	Randox Laboratories et al
EPI_ISL_2447769	NorthernIreland/RAND-15EB0D6/2021	2021-05-29	Europe	United Kingdom	Randox Laboratories	Wellcome Sanger Institute for the COVID-19 Genomics UK (COG-UK) Consortium	Randox Laboratories et al
EPI_ISL_2447768	NorthernIreland/RAND-15EB0E5/2021	2021-05-29	Europe	United Kingdom	Randox Laboratories	Wellcome Sanger Institute for the COVID-19 Genomics UK (COG-UK) Consortium	Randox Laboratories et al
EPI_ISL_2447764	NorthernIreland/RAND-15EB0F4/2021	2021-05-28	Europe	United Kingdom	Randox Laboratories	Wellcome Sanger Institute for the COVID-19 Genomics UK (COG-UK) Consortium	Randox Laboratories et al
EPI_ISL_2447763	NorthernIreland/RAND-15EB100/2021	2021-05-28	Europe	United Kingdom	Randox Laboratories	Wellcome Sanger Institute for the COVID-19 Genomics UK (COG-UK) Consortium	Randox Laboratories et al
EPI_ISL_2447765	NorthernIreland/RAND-15EB12E/2021	2021-05-29	Europe	United Kingdom	Randox Laboratories	Wellcome Sanger Institute for the COVID-19 Genomics UK (COG-UK) Consortium	Randox Laboratories et al
EPI_ISL_2447767	NorthernIreland/RAND-15EB13D/2021	2021-05-29	Europe	United Kingdom	Randox Laboratories	Wellcome Sanger Institute for the COVID-19 Genomics UK (COG-UK) Consortium	Randox Laboratories et al
EPI_ISL_2975081	NorthernIreland/RAND-18345CD/2021	2021-06-30	Europe	United Kingdom	Randox Laboratories	Wellcome Sanger Institute for the COVID-19 Genomics UK (COG-UK) Consortium	Randox Laboratories et al
EPI_ISL_2975118	NorthernIreland/RAND-18345DC/2021	2021-06-29	Europe	United Kingdom	Randox Laboratories	Wellcome Sanger Institute for the COVID-19 Genomics UK (COG-UK) Consortium	Randox Laboratories et al
EPI_ISL_2975121	NorthernIreland/RAND-18345EB/2021	2021-06-29	Europe	United Kingdom	Randox Laboratories	Wellcome Sanger Institute for the COVID-19 Genomics UK (COG-UK) Consortium	Randox Laboratories et al
EPI_ISL_2975110	NorthernIreland/RAND-1834606/2021	2021-07-02	Europe	United Kingdom	Randox Laboratories	Wellcome Sanger Institute for the COVID-19 Genomics UK (COG-UK) Consortium	Randox Laboratories et al
EPI_ISL_2975113	NorthernIreland/RAND-1834624/2021	2021-06-28	Europe	United Kingdom	Randox Laboratories	Wellcome Sanger Institute for the COVID-19 Genomics UK (COG-UK) Consortium	Randox Laboratories et al
EPI_ISL_2975079	NorthernIreland/RAND-1834633/2021	2021-06-30	Europe	United Kingdom	Randox Laboratories	Wellcome Sanger Institute for the COVID-19 Genomics UK (COG-UK) Consortium	Randox Laboratories et al
EPI_ISL_2975109	NorthernIreland/RAND-1834651/2021	2021-06-28	Europe	United Kingdom	Randox Laboratories	Wellcome Sanger Institute for the COVID-19 Genomics UK (COG-UK) Consortium	Randox Laboratories et al
EPI_ISL_2975114	NorthernIreland/RAND-183467F/2021	2021-06-28	Europe	United Kingdom	Randox Laboratories	Wellcome Sanger Institute for the COVID-19 Genomics UK (COG-UK) Consortium	Randox Laboratories et al
EPI_ISL_2975083	NorthernIreland/RAND-183468E/2021	2021-06-29	Europe	United Kingdom	Randox Laboratories	Wellcome Sanger Institute for the COVID-19 Genomics UK (COG-UK) Consortium	Randox Laboratories et al
EPI_ISL_2975094	NorthernIreland/RAND-183469D/2021	2021-06-30	Europe	United Kingdom	Randox Laboratories	Wellcome Sanger Institute for the COVID-19 Genomics UK (COG-UK) Consortium	Randox Laboratories et al
EPI_ISL_2975099	NorthernIreland/RAND-18346F7/2021	2021-06-30	Europe	United Kingdom	Randox Laboratories	Wellcome Sanger Institute for the COVID-19 Genomics UK (COG-UK) Consortium	Randox Laboratories et al
EPI_ISL_2975088	NorthernIreland/RAND-1834703/2021	2021-06-28	Europe	United Kingdom	Randox Laboratories	Wellcome Sanger Institute for the COVID-19 Genomics UK (COG-UK) Consortium	Randox Laboratories et al
EPI_ISL_2975090	NorthernIreland/RAND-1834712/2021	2021-06-30	Europe	United Kingdom	Randox Laboratories	Wellcome Sanger Institute for the COVID-19 Genomics UK (COG-UK) Consortium	Randox Laboratories et al
EPI_ISL_2975108	NorthernIreland/RAND-1834730/2021	2021-06-29	Europe	United Kingdom	Randox Laboratories	Wellcome Sanger Institute for the COVID-19 Genomics UK (COG-UK) Consortium	Randox Laboratories et al
EPI_ISL_2975116	NorthernIreland/RAND-183474F/2021	2021-06-30	Europe	United Kingdom	Randox Laboratories	Wellcome Sanger Institute for the COVID-19 Genomics UK (COG-UK) Consortium	Randox Laboratories et al
EPI_ISL_2975093	NorthernIreland/RAND-183479A/2021	2021-06-29	Europe	United Kingdom	Randox Laboratories	Wellcome Sanger Institute for the COVID-19 Genomics UK (COG-UK) Consortium	Randox Laboratories et al
EPI_ISL_2975106	NorthernIreland/RAND-18347A9/2021	2021-06-29	Europe	United Kingdom	Randox Laboratories	Wellcome Sanger Institute for the COVID-19 Genomics UK (COG-UK) Consortium	Randox Laboratories et al
EPI_ISL_2975102	NorthernIreland/RAND-18347B8/2021	2021-06-29	Europe	United Kingdom	Randox Laboratories	Wellcome Sanger Institute for the COVID-19 Genomics UK (COG-UK) Consortium	Randox Laboratories et al
EPI_ISL_2975115	NorthernIreland/RAND-18347E5/2021	2021-06-30	Europe	United Kingdom	Randox Laboratories	Wellcome Sanger Institute for the COVID-19 Genomics UK (COG-UK) Consortium	Randox Laboratories et al
EPI_ISL_2975125	NorthernIreland/RAND-183484C/2021	2021-06-29	Europe	United Kingdom	Randox Laboratories	Wellcome Sanger Institute for the COVID-19 Genomics UK (COG-UK) Consortium	Randox Laboratories et al
EPI_ISL_2975092	NorthernIreland/RAND-18348C4/2021	2021-06-30	Europe	United Kingdom	Randox Laboratories	Wellcome Sanger Institute for the COVID-19 Genomics UK (COG-UK) Consortium	Randox Laboratories et al
EPI_ISL_2975119	NorthernIreland/RAND-18348E2/2021	2021-06-27	Europe	United Kingdom	Randox Laboratories	Wellcome Sanger Institute for the COVID-19 Genomics UK (COG-UK) Consortium	Randox Laboratories et al
EPI_ISL_2975124	NorthernIreland/RAND-18348F1/2021	2021-06-29	Europe	United Kingdom	Randox Laboratories	Wellcome Sanger Institute for the COVID-19 Genomics UK (COG-UK) Consortium	Randox Laboratories et al
EPI_ISL_2975101	NorthernIreland/RAND-183490D/2021	2021-06-29	Europe	United Kingdom	Randox Laboratories	Wellcome Sanger Institute for the COVID-19 Genomics UK (COG-UK) Consortium	Randox Laboratories et al
EPI_ISL_2975095	NorthernIreland/RAND-183492B/2021	2021-06-30	Europe	United Kingdom	Randox Laboratories	Wellcome Sanger Institute for the COVID-19 Genomics UK (COG-UK) Consortium	Randox Laboratories et al
EPI_ISL_2975077	NorthernIreland/RAND-1834976/2021	2021-06-29	Europe	United Kingdom	Randox Laboratories	Wellcome Sanger Institute for the COVID-19 Genomics UK (COG-UK) Consortium	Randox Laboratories et al
EPI_ISL_2975111	NorthernIreland/RAND-1834985/2021	2021-06-29	Europe	United Kingdom	Randox Laboratories	Wellcome Sanger Institute for the COVID-19 Genomics UK (COG-UK) Consortium	Randox Laboratories et al
EPI_ISL_2975087	NorthernIreland/RAND-1834994/2021	2021-06-30	Europe	United Kingdom	Randox Laboratories	Wellcome Sanger Institute for the COVID-19 Genomics UK (COG-UK) Consortium	Randox Laboratories et al
EPI_ISL_2975120	NorthernIreland/RAND-18349A3/2021	2021-06-29	Europe	United Kingdom	Randox Laboratories	Wellcome Sanger Institute for the COVID-19 Genomics UK (COG-UK) Consortium	Randox Laboratories et al
EPI_ISL_2975086	NorthernIreland/RAND-18349C1/2021	2021-06-29	Europe	United Kingdom	Randox Laboratories	Wellcome Sanger Institute for the COVID-19 Genomics UK (COG-UK) Consortium	Randox Laboratories et al
EPI_ISL_2975091	NorthernIreland/RAND-18349D0/2021	2021-06-29	Europe	United Kingdom	Randox Laboratories	Wellcome Sanger Institute for the COVID-19 Genomics UK (COG-UK) Consortium	Randox Laboratories et al
EPI_ISL_2975112	NorthernIreland/RAND-1834A19/2021	2021-07-01	Europe	United Kingdom	Randox Laboratories	Wellcome Sanger Institute for the COVID-19 Genomics UK (COG-UK) Consortium	Randox Laboratories et al
EPI_ISL_2975078	NorthernIreland/RAND-1834A28/2021	2021-07-01	Europe	United Kingdom	Randox Laboratories	Wellcome Sanger Institute for the COVID-19 Genomics UK (COG-UK) Consortium	Randox Laboratories et al
EPI_ISL_2975105	NorthernIreland/RAND-1834A37/2021	2021-06-29	Europe	United Kingdom	Randox Laboratories	Wellcome Sanger Institute for the COVID-19 Genomics UK (COG-UK) Consortium	Randox Laboratories et al
EPI_ISL_2975104	NorthernIreland/RAND-1834A55/2021	2021-06-29	Europe	United Kingdom	Randox Laboratories	Wellcome Sanger Institute for the COVID-19 Genomics UK (COG-UK) Consortium	Randox Laboratories et al
EPI_ISL_2975084	NorthernIreland/RAND-1834A64/2021	2021-06-30	Europe	United Kingdom	Randox Laboratories	Wellcome Sanger Institute for the COVID-19 Genomics UK (COG-UK) Consortium	Randox Laboratories et al
