## Supplemental Table 1 for "Cross-border transmissions of delta substrain AY.29 during Olympic and Paralympic Games": Supplemental Table 1.csv (part 307 of 515)

gisaid_epi_isl	strain	date	region	country	originating_lab	submitting_lab	authors
EPI_ISL_1254565	Norway/5285/2021	2021-02-25	Europe	Norway	Hospital of Southern Norway - Kristiansand, Department of Medical Microbiology	Norwegian Institute of Public Health, Department of Virology	Kathrine Stene-Johansen et al
EPI_ISL_1490610	Norway/5286/2021	2021-03-01	Europe	Norway	Hospital of Southern Norway - Kristiansand, Department of Medical Microbiology	Norwegian Institute of Public Health, Department of Virology	Kathrine Stene-Johansen et al
EPI_ISL_2788624	Norway/5287/2020	2020-11-06	Europe	Norway	Norwegian Institute of Public Health, Department of Virology	Norwegian Institute of Public Health, Department of Virology	Kathrine Stene-Johansen et al
EPI_ISL_1490405	Norway/5287/2021	2021-03-01	Europe	Norway	Hospital of Southern Norway - Kristiansand, Department of Medical Microbiology	Norwegian Institute of Public Health, Department of Virology	Kathrine Stene-Johansen et al
EPI_ISL_1820799	Norway/5288/2020	2020-11-06	Europe	Norway	Norwegian Institute of Public Health, Department of Virology	Norwegian Institute of Public Health, Department of Virology	Kathrine Stene-Johansen et al
EPI_ISL_1314534	Norway/5288/2021	2021-03-01	Europe	Norway	Hospital of Southern Norway - Kristiansand, Department of Medical Microbiology	Norwegian Institute of Public Health, Department of Virology	Kathrine Stene-Johansen et al
EPI_ISL_1490403	Norway/5289/2021	2021-02-28	Europe	Norway	Hospital of Southern Norway - Kristiansand, Department of Medical Microbiology	Norwegian Institute of Public Health, Department of Virology	Kathrine Stene-Johansen et al
EPI_ISL_1318092	Norway/5290/2021	2021-02-28	Europe	Norway	Hospital of Southern Norway - Kristiansand, Department of Medical Microbiology	Norwegian Institute of Public Health, Department of Virology	Kathrine Stene-Johansen et al
EPI_ISL_1490401	Norway/5291/2021	2021-03-01	Europe	Norway	Hospital of Southern Norway - Kristiansand, Department of Medical Microbiology	Norwegian Institute of Public Health, Department of Virology	Kathrine Stene-Johansen et al
EPI_ISL_1490603	Norway/5292/2021	2021-03-01	Europe	Norway	Hospital of Southern Norway - Kristiansand, Department of Medical Microbiology	Norwegian Institute of Public Health, Department of Virology	Kathrine Stene-Johansen et al
EPI_ISL_2788623	Norway/5293/2020	2020-11-06	Europe	Norway	Norwegian Institute of Public Health, Department of Virology	Norwegian Institute of Public Health, Department of Virology	Kathrine Stene-Johansen et al
EPI_ISL_1318080	Norway/5293/2021	2021-02-22	Europe	Norway	Vestfold Hospital, Toensberg Department of Microbiology	Norwegian Institute of Public Health, Department of Virology	Kathrine Stene-Johansen et al
EPI_ISL_1317508	Norway/5294/2021	2021-02-23	Europe	Norway	Vestfold Hospital, Toensberg Department of Microbiology	Norwegian Institute of Public Health, Department of Virology	Kathrine Stene-Johansen et al
EPI_ISL_1490599	Norway/5295/2021	2021-02-22	Europe	Norway	Vestfold Hospital, Toensberg Department of Microbiology	Norwegian Institute of Public Health, Department of Virology	Kathrine Stene-Johansen et al
EPI_ISL_1490407	Norway/5296/2021	2021-02-23	Europe	Norway	Vestfold Hospital, Toensberg Department of Microbiology	Norwegian Institute of Public Health, Department of Virology	Kathrine Stene-Johansen et al
EPI_ISL_1490404	Norway/5297/2021	2021-02-24	Europe	Norway	Vestfold Hospital, Toensberg Department of Microbiology	Norwegian Institute of Public Health, Department of Virology	Kathrine Stene-Johansen et al
EPI_ISL_1317509	Norway/5298/2021	2021-02-23	Europe	Norway	Vestfold Hospital, Toensberg Department of Microbiology	Norwegian Institute of Public Health, Department of Virology	Kathrine Stene-Johansen et al
EPI_ISL_1314535	Norway/5299/2021	2021-02-24	Europe	Norway	Vestfold Hospital, Toensberg Department of Microbiology	Norwegian Institute of Public Health, Department of Virology	Kathrine Stene-Johansen et al
EPI_ISL_1490400	Norway/5301/2021	2021-03-02	Europe	Norway	Hospital of Southern Norway - Kristiansand, Department of Medical Microbiology	Norwegian Institute of Public Health, Department of Virology	Kathrine Stene-Johansen et al
EPI_ISL_1318093	Norway/5303/2021	2021-03-02	Europe	Norway	Hospital of Southern Norway - Kristiansand, Department of Medical Microbiology	Norwegian Institute of Public Health, Department of Virology	Kathrine Stene-Johansen et al
EPI_ISL_1490601	Norway/5304/2021	2021-03-01	Europe	Norway	Hospital of Southern Norway - Kristiansand, Department of Medical Microbiology	Norwegian Institute of Public Health, Department of Virology	Kathrine Stene-Johansen et al
EPI_ISL_1578822	Norway/5305/2021	2021-02-27	Europe	Norway	Ostfold Hospital Trust - Kalnes, Centre for Laboratory Medicine, Section for gene technology and infection serology	Norwegian Institute of Public Health, Department of Virology	Kathrine Stene-Johansen et al
EPI_ISL_1490598	Norway/5306/2021	2021-03-01	Europe	Norway	Hospital of Southern Norway - Kristiansand, Department of Medical Microbiology	Norwegian Institute of Public Health, Department of Virology	Kathrine Stene-Johansen et al
EPI_ISL_1578823	Norway/5307/2021	2021-02-25	Europe	Norway	Ostfold Hospital Trust - Kalnes, Centre for Laboratory Medicine, Section for gene technology and infection serology	Norwegian Institute of Public Health, Department of Virology	Kathrine Stene-Johansen et al
EPI_ISL_1254604	Norway/5308/2021	2021-03-01	Europe	Norway	Hospital of Southern Norway - Kristiansand, Department of Medical Microbiology	Norwegian Institute of Public Health, Department of Virology	Kathrine Stene-Johansen et al
EPI_ISL_1317573	Norway/5311/2021	2021-03-01	Europe	Norway	Furst Medical Laboratory	Norwegian Institute of Public Health, Department of Virology	Kathrine Stene-Johansen et al
EPI_ISL_1254610	Norway/5312/2021	2021-02-28	Europe	Norway	University Hospital of Northern Norway, Department for Microbiology and Infectious Disease Control	Norwegian Institute of Public Health, Department of Virology	Kathrine Stene-Johansen et al
EPI_ISL_1317574	Norway/5313/2021	2021-03-01	Europe	Norway	Furst Medical Laboratory	Norwegian Institute of Public Health, Department of Virology	Kathrine Stene-Johansen et al
EPI_ISL_1820800	Norway/5314/2020	2020-11-06	Europe	Norway	Norwegian Institute of Public Health, Department of Virology	Norwegian Institute of Public Health, Department of Virology	Kathrine Stene-Johansen et al
EPI_ISL_1317575	Norway/5314/2021	2021-03-01	Europe	Norway	Furst Medical Laboratory	Norwegian Institute of Public Health, Department of Virology	Kathrine Stene-Johansen et al
EPI_ISL_1490600	Norway/5316/2021	2021-03-01	Europe	Norway	Furst Medical Laboratory	Norwegian Institute of Public Health, Department of Virology	Kathrine Stene-Johansen et al
EPI_ISL_1317278	Norway/5317/2021	2021-03-02	Europe	Norway	Furst Medical Laboratory	Norwegian Institute of Public Health, Department of Virology	Kathrine Stene-Johansen et al
EPI_ISL_1490406	Norway/5318/2021	2021-02-28	Europe	Norway	University Hospital of Northern Norway, Department for Microbiology and Infectious Disease Control	Norwegian Institute of Public Health, Department of Virology	Kathrine Stene-Johansen et al
EPI_ISL_1317580	Norway/5319/2021	2021-03-02	Europe	Norway	Furst Medical Laboratory	Norwegian Institute of Public Health, Department of Virology	Kathrine Stene-Johansen et al
EPI_ISL_1490606	Norway/5320/2021	2021-03-02	Europe	Norway	Furst Medical Laboratory	Norwegian Institute of Public Health, Department of Virology	Kathrine Stene-Johansen et al
EPI_ISL_1490605	Norway/5321/2021	2021-02-26	Europe	Norway	University Hospital of Northern Norway, Department for Microbiology and Infectious Disease Control	Norwegian Institute of Public Health, Department of Virology	Kathrine Stene-Johansen et al
EPI_ISL_2333557	Norway/5322/2020	2020-11-04	Europe	Norway	Furst Medical Laboratory	Norwegian Institute of Public Health, Department of Virology	'Kathrine Stene-Johansen et al
EPI_ISL_1317581	Norway/5322/2021	2021-03-02	Europe	Norway	Furst Medical Laboratory	Norwegian Institute of Public Health, Department of Virology	Kathrine Stene-Johansen et al
EPI_ISL_2333558	Norway/5324/2020	2020-11-04	Europe	Norway	Furst Medical Laboratory	Norwegian Institute of Public Health, Department of Virology	'Kathrine Stene-Johansen et al
EPI_ISL_1490398	Norway/5324/2021	2021-03-02	Europe	Norway	Furst Medical Laboratory	Norwegian Institute of Public Health, Department of Virology	Kathrine Stene-Johansen et al
EPI_ISL_1317554	Norway/5328/2021	2021-02-26	Europe	Norway	University Hospital of Northern Norway, Department for Microbiology and Infectious Disease Control	Norwegian Institute of Public Health, Department of Virology	Kathrine Stene-Johansen et al
EPI_ISL_1317561	Norway/5332/2021	2021-02-27	Europe	Norway	University Hospital of Northern Norway, Department for Microbiology and Infectious Disease Control	Norwegian Institute of Public Health, Department of Virology	Kathrine Stene-Johansen et al
EPI_ISL_708063	Norway/5333/2020	2020-11-02	Europe	Norway	Unilabs Laboratory Medicine	Norwegian Institute of Public Health, Department of Virology	Kathrine Stene-Johansen et al
EPI_ISL_1490399	Norway/5333/2021	2021-03-02	Europe	Norway	Furst Medical Laboratory	Norwegian Institute of Public Health, Department of Virology	Kathrine Stene-Johansen et al
EPI_ISL_708064	Norway/5334/2020	2020-11-02	Europe	Norway	Unilabs Laboratory Medicine	Norwegian Institute of Public Health, Department of Virology	Kathrine Stene-Johansen et al
EPI_ISL_1490421	Norway/5335/2021	2021-03-02	Europe	Norway	Furst Medical Laboratory	Norwegian Institute of Public Health, Department of Virology	Kathrine Stene-Johansen et al
EPI_ISL_1490287	Norway/5336/2021	2021-03-02	Europe	Norway	Furst Medical Laboratory	Norwegian Institute of Public Health, Department of Virology	Kathrine Stene-Johansen et al
EPI_ISL_1490424	Norway/5337/2021	2021-02-28	Europe	Norway	University Hospital of Northern Norway, Department for Microbiology and Infectious Disease Control	Norwegian Institute of Public Health, Department of Virology	Kathrine Stene-Johansen et al
EPI_ISL_1490627	Norway/5338/2021	2021-02-28	Europe	Norway	University Hospital of Northern Norway, Department for Microbiology and Infectious Disease Control	Norwegian Institute of Public Health, Department of Virology	Kathrine Stene-Johansen et al
EPI_ISL_1254572	Norway/5339/2021	2021-02-28	Europe	Norway	University Hospital of Northern Norway, Department for Microbiology and Infectious Disease Control	Norwegian Institute of Public Health, Department of Virology	Kathrine Stene-Johansen et al
EPI_ISL_1490632	Norway/5340/2021	2021-02-28	Europe	Norway	University Hospital of Northern Norway, Department for Microbiology and Infectious Disease Control	Norwegian Institute of Public Health, Department of Virology	Kathrine Stene-Johansen et al
EPI_ISL_1490301	Norway/5341/2021	2021-02-28	Europe	Norway	University Hospital of Northern Norway, Department for Microbiology and Infectious Disease Control	Norwegian Institute of Public Health, Department of Virology	Kathrine Stene-Johansen et al
EPI_ISL_1490633	Norway/5342/2021	2021-03-01	Europe	Norway	University Hospital of Northern Norway, Department for Microbiology and Infectious Disease Control	Norwegian Institute of Public Health, Department of Virology	Kathrine Stene-Johansen et al
EPI_ISL_1490622	Norway/5343/2021	2021-03-01	Europe	Norway	University Hospital of Northern Norway, Department for Microbiology and Infectious Disease Control	Norwegian Institute of Public Health, Department of Virology	Kathrine Stene-Johansen et al
EPI_ISL_1254587	Norway/5344/2021	2021-02-28	Europe	Norway	University Hospital of Northern Norway, Department for Microbiology and Infectious Disease Control	Norwegian Institute of Public Health, Department of Virology	Kathrine Stene-Johansen et al
EPI_ISL_2788625	Norway/5345/2020	2020-11-09	Europe	Norway	Norwegian Institute of Public Health, Department of Virology	Norwegian Institute of Public Health, Department of Virology	Kathrine Stene-Johansen et al
EPI_ISL_1254611	Norway/5345/2021	2021-02-28	Europe	Norway	University Hospital of Northern Norway, Department for Microbiology and Infectious Disease Control	Norwegian Institute of Public Health, Department of Virology	Kathrine Stene-Johansen et al
EPI_ISL_2788599	Norway/5347/2020	2020-11-09	Europe	Norway	Norwegian Institute of Public Health, Department of Virology	Norwegian Institute of Public Health, Department of Virology	Kathrine Stene-Johansen et al
EPI_ISL_1254573	Norway/5347/2021	2021-03-02	Europe	Norway	University Hospital of Northern Norway, Department for Microbiology and Infectious Disease Control	Norwegian Institute of Public Health, Department of Virology	Kathrine Stene-Johansen et al
EPI_ISL_1254600	Norway/5348/2021	2021-03-02	Europe	Norway	University Hospital of Northern Norway, Department for Microbiology and Infectious Disease Control	Norwegian Institute of Public Health, Department of Virology	Kathrine Stene-Johansen et al
EPI_ISL_1254588	Norway/5349/2021	2021-03-02	Europe	Norway	University Hospital of Northern Norway, Department for Microbiology and Infectious Disease Control	Norwegian Institute of Public Health, Department of Virology	Kathrine Stene-Johansen et al
EPI_ISL_1254589	Norway/5350/2021	2021-03-02	Europe	Norway	University Hospital of Northern Norway, Department for Microbiology and Infectious Disease Control	Norwegian Institute of Public Health, Department of Virology	Kathrine Stene-Johansen et al
EPI_ISL_1490429	Norway/5352/2021	2021-03-02	Europe	Norway	University Hospital of Northern Norway, Department for Microbiology and Infectious Disease Control	Norwegian Institute of Public Health, Department of Virology	Kathrine Stene-Johansen et al
EPI_ISL_1254605	Norway/5353/2021	2021-03-01	Europe	Norway	University Hospital of Northern Norway, Department for Microbiology and Infectious Disease Control	Norwegian Institute of Public Health, Department of Virology	Kathrine Stene-Johansen et al
EPI_ISL_1254590	Norway/5355/2021	2021-03-03	Europe	Norway	Akershus University Hospital, Department for Microbiology and Infectious Disease Control	Norwegian Institute of Public Health, Department of Virology	Kathrine Stene-Johansen et al
EPI_ISL_1254636	Norway/5356/2021	2021-03-03	Europe	Norway	Akershus University Hospital, Department for Microbiology and Infectious Disease Control	Norwegian Institute of Public Health, Department of Virology	Kathrine Stene-Johansen et al
EPI_ISL_1254564	Norway/5357/2021	2021-03-03	Europe	Norway	Akershus University Hospital, Department for Microbiology and Infectious Disease Control	Norwegian Institute of Public Health, Department of Virology	Kathrine Stene-Johansen et al
EPI_ISL_1254591	Norway/5358/2021	2021-03-03	Europe	Norway	Akershus University Hospital, Department for Microbiology and Infectious Disease Control	Norwegian Institute of Public Health, Department of Virology	Kathrine Stene-Johansen et al
EPI_ISL_1254574	Norway/5359/2021	2021-03-01	Europe	Norway	Akershus University Hospital, Department for Microbiology and Infectious Disease Control	Norwegian Institute of Public Health, Department of Virology	Kathrine Stene-Johansen et al
EPI_ISL_1254637	Norway/5361/2021	2021-03-02	Europe	Norway	Akershus University Hospital, Department for Microbiology and Infectious Disease Control	Norwegian Institute of Public Health, Department of Virology	Kathrine Stene-Johansen et al
EPI_ISL_1490608	Norway/5362/2021	2021-03-02	Europe	Norway	Akershus University Hospital, Department for Microbiology and Infectious Disease Control	Norwegian Institute of Public Health, Department of Virology	Kathrine Stene-Johansen et al
EPI_ISL_2491583	Norway/5363/2020	2020-10-08	Europe	Norway	Ostfold Hospital Trust - Kalnes, Centre for Laboratory Medicine, Section for gene technology and infection serology	Norwegian Institute of Public Health, Department of Virology	Kathrine Stene-Johansen et al
EPI_ISL_1254575	Norway/5363/2021	2021-03-02	Europe	Norway	Akershus University Hospital, Department for Microbiology and Infectious Disease Control	Norwegian Institute of Public Health, Department of Virology	Kathrine Stene-Johansen et al
EPI_ISL_2425946	Norway/5364/2020	2020-10-07	Europe	Norway	Ostfold Hospital Trust - Kalnes, Centre for Laboratory Medicine, Section for gene technology and infection serology	Norwegian Institute of Public Health, Department of Virology	Kathrine Stene-Johansen et al
EPI_ISL_1254592	Norway/5364/2021	2021-03-02	Europe	Norway	Akershus University Hospital, Department for Microbiology and Infectious Disease Control	Norwegian Institute of Public Health, Department of Virology	Kathrine Stene-Johansen et al
EPI_ISL_2425947	Norway/5365/2020	2020-10-07	Europe	Norway	Ostfold Hospital Trust - Kalnes, Centre for Laboratory Medicine, Section for gene technology and infection serology	Norwegian Institute of Public Health, Department of Virology	Kathrine Stene-Johansen et al
EPI_ISL_1254576	Norway/5365/2021	2021-03-03	Europe	Norway	Akershus University Hospital, Department for Microbiology and Infectious Disease Control	Norwegian Institute of Public Health, Department of Virology	Kathrine Stene-Johansen et al
EPI_ISL_2333152	Norway/5368/2020	2020-10-06	Europe	Norway	Ostfold Hospital Trust - Kalnes, Centre for Laboratory Medicine, Section for gene technology and infection serology	Norwegian Institute of Public Health, Department of Virology	'Kathrine Stene-Johansen et al
EPI_ISL_1254606	Norway/5368/2021	2021-03-03	Europe	Norway	Akershus University Hospital, Department for Microbiology and Infectious Disease Control	Norwegian Institute of Public Health, Department of Virology	Kathrine Stene-Johansen et al
EPI_ISL_2491584	Norway/5370/2020	2020-10-05	Europe	Norway	Ostfold Hospital Trust - Kalnes, Centre for Laboratory Medicine, Section for gene technology and infection serology	Norwegian Institute of Public Health, Department of Virology	Kathrine Stene-Johansen et al
EPI_ISL_2491585	Norway/5372/2020	2020-10-12	Europe	Norway	Ostfold Hospital Trust - Kalnes, Centre for Laboratory Medicine, Section for gene technology and infection serology	Norwegian Institute of Public Health, Department of Virology	Kathrine Stene-Johansen et al
EPI_ISL_1490266	Norway/5374/2020	2020-10-09	Europe	Norway	Ostfold Hospital Trust - Kalnes, Centre for Laboratory Medicine, Section for gene technology and infection serology	Norwegian Institute of Public Health, Department of Virology	Kathrine Stene-Johansen et al
EPI_ISL_1254578	Norway/5374/2021	2021-02-23	Europe	Norway	Akershus University Hospital, Department for Microbiology and Infectious Disease Control	Norwegian Institute of Public Health, Department of Virology	Kathrine Stene-Johansen et al
EPI_ISL_1490267	Norway/5376/2020	2020-10-11	Europe	Norway	Ostfold Hospital Trust - Kalnes, Centre for Laboratory Medicine, Section for gene technology and infection serology	Norwegian Institute of Public Health, Department of Virology	Kathrine Stene-Johansen et al
EPI_ISL_1490292	Norway/5376/2021	2021-03-02	Europe	Norway	Hospital of Southern Norway - Kristiansand, Department of Medical Microbiology	Norwegian Institute of Public Health, Department of Virology	Kathrine Stene-Johansen et al
EPI_ISL_708070	Norway/5377/2020	2020-10-26	Europe	Norway	University Hospital of Northern Norway, Department for Microbiology and Infectious Disease Control	Norwegian Institute of Public Health, Department of Virology	Kathrine Stene-Johansen et al
EPI_ISL_1490628	Norway/5377/2021	2021-03-02	Europe	Norway	Hospital of Southern Norway - Kristiansand, Department of Medical Microbiology	Norwegian Institute of Public Health, Department of Virology	Kathrine Stene-Johansen et al
EPI_ISL_1490629	Norway/5378/2021	2021-03-03	Europe	Norway	Hospital of Southern Norway - Kristiansand, Department of Medical Microbiology	Norwegian Institute of Public Health, Department of Virology	Kathrine Stene-Johansen et al
EPI_ISL_775452	Norway/5379/2020	2020-10-27	Europe	Norway	University Hospital of Northern Norway, Department for Microbiology and Infectious Disease Control	Norwegian Institute of Public Health, Department of Virology	Kathrine Stene-Johansen et al
EPI_ISL_1490285	Norway/5384/2021	2021-03-02	Europe	Norway	Hospital of Southern Norway - Kristiansand, Department of Medical Microbiology	Norwegian Institute of Public Health, Department of Virology	Kathrine Stene-Johansen et al
EPI_ISL_708073	Norway/5387/2020	2020-10-28	Europe	Norway	Foerde Hospital, Department of Microbiology	Norwegian Institute of Public Health, Department of Virology	Kathrine Stene-Johansen et al
EPI_ISL_775324	Norway/5389/2020	2020-10-22	Europe	Norway	Foerde Hospital, Department of Microbiology	Norwegian Institute of Public Health, Department of Virology	Kathrine Stene-Johansen et al
EPI_ISL_775325	Norway/5390/2020	2020-10-19	Europe	Norway	Foerde Hospital, Department of Microbiology	Norwegian Institute of Public Health, Department of Virology	Kathrine Stene-Johansen et al
EPI_ISL_775326	Norway/5391/2020	2020-10-20	Europe	Norway	Foerde Hospital, Department of Microbiology	Norwegian Institute of Public Health, Department of Virology	Kathrine Stene-Johansen et al
EPI_ISL_2788554	Norway/5395/2021	2021-03-05	Europe	Norway	Norwegian Institute of Public Health, Department of Virology	Norwegian Institute of Public Health, Department of Virology	Kathrine Stene-Johansen et al
EPI_ISL_708077	Norway/5397/2020	2020-11-04	Europe	Norway	Foerde Hospital, Department of Microbiology	Norwegian Institute of Public Health, Department of Virology	Kathrine Stene-Johansen et al
EPI_ISL_2788434	Norway/5398/2021	2021-03-05	Europe	Norway	Norwegian Institute of Public Health, Department of Virology	Norwegian Institute of Public Health, Department of Virology	Kathrine Stene-Johansen et al
EPI_ISL_708078	Norway/5399/2020	2020-11-02	Europe	Norway	Foerde Hospital, Department of Microbiology	Norwegian Institute of Public Health, Department of Virology	Kathrine Stene-Johansen et al
EPI_ISL_775455	Norway/5403/2020	2020-11-02	Europe	Norway	University Hospital of Northern Norway, Department for Microbiology and Infectious Disease Control	Norwegian Institute of Public Health, Department of Virology	Kathrine Stene-Johansen et al
EPI_ISL_2425982	Norway/5405/2020	2020-11-03	Europe	Norway	University Hospital of Northern Norway, Department for Microbiology and Infectious Disease Control	Norwegian Institute of Public Health, Department of Virology	Kathrine Stene-Johansen et al
EPI_ISL_1314537	Norway/5405/2021	2021-03-08	Europe	Norway	Furst Medical Laboratory	Norwegian Institute of Public Health, Department of Virology	Kathrine Stene-Johansen et al
EPI_ISL_1254608	Norway/5406/2021	2021-03-08	Europe	Norway	Furst Medical Laboratory	Norwegian Institute of Public Health, Department of Virology	Kathrine Stene-Johansen et al
EPI_ISL_2927765	Norway/5407/2020	2020-10-29	Europe	Norway	University Hospital of Northern Norway, Department for Microbiology and Infectious Disease Control	Norwegian Institute of Public Health, Department of Virology	Kathrine Stene-Johansen et al
EPI_ISL_1490428	Norway/5407/2021	2021-03-02	Europe	Norway	Furst Medical Laboratory	Norwegian Institute of Public Health, Department of Virology	Kathrine Stene-Johansen et al
EPI_ISL_1254593	Norway/5409/2021	2021-03-02	Europe	Norway	Furst Medical Laboratory	Norwegian Institute of Public Health, Department of Virology	Kathrine Stene-Johansen et al
EPI_ISL_1254555	Norway/5414/2021	2021-03-02	Europe	Norway	Furst Medical Laboratory	Norwegian Institute of Public Health, Department of Virology	Kathrine Stene-Johansen et al
EPI_ISL_708083	Norway/5416/2020	2020-10-28	Europe	Norway	University Hospital of Northern Norway, Department for Microbiology and Infectious Disease Control	Norwegian Institute of Public Health, Department of Virology	Kathrine Stene-Johansen et al
EPI_ISL_1578831	Norway/5416/2021	2021-03-02	Europe	Norway	Furst Medical Laboratory	Norwegian Institute of Public Health, Department of Virology	Kathrine Stene-Johansen et al
EPI_ISL_1490431	Norway/5420/2021	2021-03-02	Europe	Norway	Furst Medical Laboratory	Norwegian Institute of Public Health, Department of Virology	Kathrine Stene-Johansen et al
EPI_ISL_1490433	Norway/5424/2021	2021-03-02	Europe	Norway	Nordland Hospital - Bodo, Laboratory Department, Molecular Biology Unit	Norwegian Institute of Public Health, Department of Virology	Kathrine Stene-Johansen et al
EPI_ISL_708090	Norway/5425/2020	2020-11-03	Europe	Norway	University Hospital of Northern Norway, Department for Microbiology and Infectious Disease Control	Norwegian Institute of Public Health, Department of Virology	Kathrine Stene-Johansen et al
EPI_ISL_4273911	Norway/5426/2021	2021-03-02	Europe	Norway	Haugesund Hospital, laboratory for Medical Microbiology	Norwegian Institute of Public Health, Department of Virology	Kathrine Stene-Johansen et al
EPI_ISL_1490436	Norway/5427/2021	2021-03-02	Europe	Norway	Nordland Hospital - Bodo, Laboratory Department, Molecular Biology Unit	Norwegian Institute of Public Health, Department of Virology	Kathrine Stene-Johansen et al
EPI_ISL_1490645	Norway/5428/2021	2021-02-22	Europe	Norway	Foerde Hospital, Department of Microbiology	Norwegian Institute of Public Health, Department of Virology	Kathrine Stene-Johansen et al
EPI_ISL_1490307	Norway/5430/2021	2021-02-26	Europe	Norway	Foerde Hospital, Department of Microbiology	Norwegian Institute of Public Health, Department of Virology	Kathrine Stene-Johansen et al
EPI_ISL_1490635	Norway/5431/2021	2021-03-03	Europe	Norway	Nordland Hospital - Bodo, Laboratory Department, Molecular Biology Unit	Norwegian Institute of Public Health, Department of Virology	Kathrine Stene-Johansen et al
EPI_ISL_1254579	Norway/5435/2021	2021-02-25	Europe	Norway	Innlandet Hospital Trust, Division Lillehammer, Department for Medical Microbiology	Norwegian Institute of Public Health, Department of Virology	Kathrine Stene-Johansen et al
EPI_ISL_1314540	Norway/5437/2021	2021-02-25	Europe	Norway	Innlandet Hospital Trust, Division Lillehammer, Department for Medical Microbiology	Norwegian Institute of Public Health, Department of Virology	Kathrine Stene-Johansen et al
EPI_ISL_1820801	Norway/5439/2020	2020-11-10	Europe	Norway	Norwegian Institute of Public Health, Department of Virology	Norwegian Institute of Public Health, Department of Virology	Kathrine Stene-Johansen et al
EPI_ISL_1490648	Norway/5439/2021	2021-02-26	Europe	Norway	Innlandet Hospital Trust, Division Lillehammer, Department for Medical Microbiology	Norwegian Institute of Public Health, Department of Virology	Kathrine Stene-Johansen et al
EPI_ISL_1490441	Norway/5440/2021	2021-02-26	Europe	Norway	Innlandet Hospital Trust, Division Lillehammer, Department for Medical Microbiology	Norwegian Institute of Public Health, Department of Virology	Kathrine Stene-Johansen et al
EPI_ISL_1254595	Norway/5443/2021	2021-03-04	Europe	Norway	Akershus University Hospital, Department for Microbiology and Infectious Disease Control	Norwegian Institute of Public Health, Department of Virology	Kathrine Stene-Johansen et al
EPI_ISL_1254596	Norway/5444/2021	2021-03-04	Europe	Norway	Akershus University Hospital, Department for Microbiology and Infectious Disease Control	Norwegian Institute of Public Health, Department of Virology	Kathrine Stene-Johansen et al
EPI_ISL_1490626	Norway/5445/2021	2021-03-01	Europe	Norway	Akershus University Hospital, Department for Microbiology and Infectious Disease Control	Norwegian Institute of Public Health, Department of Virology	Kathrine Stene-Johansen et al
EPI_ISL_1490296	Norway/5447/2021	2021-03-03	Europe	Norway	Akershus University Hospital, Department for Microbiology and Infectious Disease Control	Norwegian Institute of Public Health, Department of Virology	Kathrine Stene-Johansen et al
EPI_ISL_1820802	Norway/5448/2020	2020-11-10	Europe	Norway	Norwegian Institute of Public Health, Department of Virology	Norwegian Institute of Public Health, Department of Virology	Kathrine Stene-Johansen et al
EPI_ISL_1490299	Norway/5448/2021	2021-03-03	Europe	Norway	Akershus University Hospital, Department for Microbiology and Infectious Disease Control	Norwegian Institute of Public Health, Department of Virology	Kathrine Stene-Johansen et al
EPI_ISL_1490303	Norway/5449/2021	2021-03-03	Europe	Norway	Akershus University Hospital, Department for Microbiology and Infectious Disease Control	Norwegian Institute of Public Health, Department of Virology	Kathrine Stene-Johansen et al
EPI_ISL_1317622	Norway/5450/2021	2021-03-04	Europe	Norway	Akershus University Hospital, Department for Microbiology and Infectious Disease Control	Norwegian Institute of Public Health, Department of Virology	Kathrine Stene-Johansen et al
EPI_ISL_1490420	Norway/5451/2021	2021-03-02	Europe	Norway	Akershus University Hospital, Department for Microbiology and Infectious Disease Control	Norwegian Institute of Public Health, Department of Virology	Kathrine Stene-Johansen et al
EPI_ISL_1490423	Norway/5453/2021	2021-03-02	Europe	Norway	Akershus University Hospital, Department for Microbiology and Infectious Disease Control	Norwegian Institute of Public Health, Department of Virology	Kathrine Stene-Johansen et al
EPI_ISL_1490291	Norway/5454/2021	2021-03-03	Europe	Norway	Akershus University Hospital, Department for Microbiology and Infectious Disease Control	Norwegian Institute of Public Health, Department of Virology	Kathrine Stene-Johansen et al
EPI_ISL_1490427	Norway/5456/2021	2021-03-03	Europe	Norway	Akershus University Hospital, Department for Microbiology and Infectious Disease Control	Norwegian Institute of Public Health, Department of Virology	Kathrine Stene-Johansen et al
EPI_ISL_2612265	Norway/5457/2020	2020-11-02	Europe	Norway	Nordland Hospital - Bodo, Laboratory Department, Molecular Biology Unit	Norwegian Institute of Public Health, Department of Virology	Kathrine Stene-Johansen et al
EPI_ISL_1490631	Norway/5457/2021	2021-03-03	Europe	Norway	Akershus University Hospital, Department for Microbiology and Infectious Disease Control	Norwegian Institute of Public Health, Department of Virology	Kathrine Stene-Johansen et al
EPI_ISL_2927766	Norway/5458/2020	2020-11-02	Europe	Norway	Nordland Hospital - Bodo, Laboratory Department, Molecular Biology Unit	Norwegian Institute of Public Health, Department of Virology	Kathrine Stene-Johansen et al
EPI_ISL_1490300	Norway/5458/2021	2021-03-03	Europe	Norway	Akershus University Hospital, Department for Microbiology and Infectious Disease Control	Norwegian Institute of Public Health, Department of Virology	Kathrine Stene-Johansen et al
EPI_ISL_708100	Norway/5461/2020	2020-10-28	Europe	Norway	Nordland Hospital - Bodo, Laboratory Department, Molecular Biology Unit	Norwegian Institute of Public Health, Department of Virology	Kathrine Stene-Johansen et al
EPI_ISL_3152027	Norway/5462/2020	2020-11-02	Europe	Norway	Nordland Hospital - Bodo, Laboratory Department, Molecular Biology Unit	Norwegian Institute of Public Health, Department of Virology	Kathrine Stene-Johansen et al
EPI_ISL_1490305	Norway/5462/2021	2021-03-04	Europe	Norway	Medical Microbiology Unit, Department for Laboratory Medicine, Drammen Hospital, Vestre Viken Health Trust,	Norwegian Institute of Public Health, Department of Virology	Kathrine Stene-Johansen et al
EPI_ISL_1490437	Norway/5463/2021	2021-03-01	Europe	Norway	Norwegian Institute of Public Health, Department of Virology	Norwegian Institute of Public Health, Department of Virology	Kathrine Stene-Johansen et al
EPI_ISL_2927767	Norway/5468/2020	2020-10-26	Europe	Norway	Nordland Hospital - Bodo, Laboratory Department, Molecular Biology Unit	Norwegian Institute of Public Health, Department of Virology	Kathrine Stene-Johansen et al
EPI_ISL_1490637	Norway/5468/2021	2021-03-02	Europe	Norway	Norwegian Institute of Public Health, Department of Virology	Norwegian Institute of Public Health, Department of Virology	Kathrine Stene-Johansen et al
EPI_ISL_708104	Norway/5470/2020	2020-11-03	Europe	Norway	Nordland Hospital - Bodo, Laboratory Department, Molecular Biology Unit	Norwegian Institute of Public Health, Department of Virology	Kathrine Stene-Johansen et al
EPI_ISL_3152025	Norway/5471/2020	2020-11-02	Europe	Norway	Nordland Hospital - Bodo, Laboratory Department, Molecular Biology Unit	Norwegian Institute of Public Health, Department of Virology	Kathrine Stene-Johansen et al
EPI_ISL_1490434	Norway/5471/2021	2021-03-03	Europe	Norway	Norwegian Institute of Public Health, Department of Virology	Norwegian Institute of Public Health, Department of Virology	Kathrine Stene-Johansen et al
EPI_ISL_1490438	Norway/5474/2021	2021-03-02	Europe	Norway	Medical Microbiology Unit, Department for Laboratory Medicine, Drammen Hospital, Vestre Viken Health Trust,	Norwegian Institute of Public Health, Department of Virology	Kathrine Stene-Johansen et al
EPI_ISL_1490442	Norway/5476/2021	2021-03-01	Europe	Norway	Medical Microbiology Unit, Department for Laboratory Medicine, Drammen Hospital, Vestre Viken Health Trust,	Norwegian Institute of Public Health, Department of Virology	Kathrine Stene-Johansen et al
EPI_ISL_1314409	Norway/5477/2021	2021-03-03	Europe	Norway	Medical Microbiology Unit, Department for Laboratory Medicine, Drammen Hospital, Vestre Viken Health Trust,	Norwegian Institute of Public Health, Department of Virology	Kathrine Stene-Johansen et al
EPI_ISL_1490638	Norway/5478/2021	2021-03-01	Europe	Norway	Medical Microbiology Unit, Department for Laboratory Medicine, Drammen Hospital, Vestre Viken Health Trust,	Norwegian Institute of Public Health, Department of Virology	Kathrine Stene-Johansen et al
EPI_ISL_1490640	Norway/5480/2021	2021-03-02	Europe	Norway	Medical Microbiology Unit, Department for Laboratory Medicine, Drammen Hospital, Vestre Viken Health Trust,	Norwegian Institute of Public Health, Department of Virology	Kathrine Stene-Johansen et al
EPI_ISL_3152026	Norway/5481/2020	2020-10-26	Europe	Norway	Unilabs Laboratory Medicine	Norwegian Institute of Public Health, Department of Virology	Kathrine Stene-Johansen et al
EPI_ISL_1490642	Norway/5481/2021	2021-03-04	Europe	Norway	Medical Microbiology Unit, Department for Laboratory Medicine, Drammen Hospital, Vestre Viken Health Trust,	Norwegian Institute of Public Health, Department of Virology	Kathrine Stene-Johansen et al
EPI_ISL_3152028	Norway/5482/2020	2020-10-26	Europe	Norway	Unilabs Laboratory Medicine	Norwegian Institute of Public Health, Department of Virology	Kathrine Stene-Johansen et al
EPI_ISL_1490435	Norway/5482/2021	2021-03-03	Europe	Norway	Medical Microbiology Unit, Department for Laboratory Medicine, Drammen Hospital, Vestre Viken Health Trust,	Norwegian Institute of Public Health, Department of Virology	Kathrine Stene-Johansen et al
EPI_ISL_1490306	Norway/5483/2021	2021-03-01	Europe	Norway	Medical Microbiology Unit, Department for Laboratory Medicine, Drammen Hospital, Vestre Viken Health Trust,	Norwegian Institute of Public Health, Department of Virology	Kathrine Stene-Johansen et al
EPI_ISL_1490440	Norway/5485/2021	2021-02-25	Europe	Norway	Medical Microbiology Unit, Department for Laboratory Medicine, Drammen Hospital, Vestre Viken Health Trust,	Norwegian Institute of Public Health, Department of Virology	Kathrine Stene-Johansen et al
EPI_ISL_1490432	Norway/5488/2021	2021-03-02	Europe	Norway	Medical Microbiology Unit, Department for Laboratory Medicine, Drammen Hospital, Vestre Viken Health Trust,	Norwegian Institute of Public Health, Department of Virology	Kathrine Stene-Johansen et al
EPI_ISL_2333559	Norway/5490/2020	2020-10-26	Europe	Norway	Unilabs Laboratory Medicine	Norwegian Institute of Public Health, Department of Virology	'Kathrine Stene-Johansen et al
EPI_ISL_1490641	Norway/5490/2021	2021-03-02	Europe	Norway	Medical Microbiology Unit, Department for Laboratory Medicine, Drammen Hospital, Vestre Viken Health Trust,	Norwegian Institute of Public Health, Department of Virology	Kathrine Stene-Johansen et al
EPI_ISL_3801225	Norway/5491/2021	2021-02-25	Europe	Norway	Medical Microbiology Unit, Department for Laboratory Medicine, Drammen Hospital, Vestre Viken Health Trust,	Norwegian Institute of Public Health, Department of Virology	Kathrine Stene-Johansen et al
EPI_ISL_1490644	Norway/5492/2021	2021-03-02	Europe	Norway	Medical Microbiology Unit, Department for Laboratory Medicine, Drammen Hospital, Vestre Viken Health Trust,	Norwegian Institute of Public Health, Department of Virology	Kathrine Stene-Johansen et al
EPI_ISL_708108	Norway/5493/2020	2020-11-04	Europe	Norway	Department of Medical Microbiology, St. Olavs hospital	Norwegian Institute of Public Health, Department of Virology	Kathrine Stene-Johansen et al
EPI_ISL_1490573	Norway/5495/2021	2021-03-03	Europe	Norway	Medical Microbiology Unit, Department for Laboratory Medicine, Drammen Hospital, Vestre Viken Health Trust,	Norwegian Institute of Public Health, Department of Virology	Kathrine Stene-Johansen et al
EPI_ISL_1254639	Norway/5496/2021	2021-02-27	Europe	Norway	Norwegian Institute of Public Health, Department of Virology	Norwegian Institute of Public Health, Department of Virology	Kathrine Stene-Johansen et al
EPI_ISL_1490277	Norway/5497/2021	2021-02-25	Europe	Norway	Medical Microbiology Unit, Department for Laboratory Medicine, Drammen Hospital, Vestre Viken Health Trust,	Norwegian Institute of Public Health, Department of Virology	Kathrine Stene-Johansen et al
EPI_ISL_1490447	Norway/5498/2021	2021-02-25	Europe	Norway	Medical Microbiology Unit, Department for Laboratory Medicine, Drammen Hospital, Vestre Viken Health Trust,	Norwegian Institute of Public Health, Department of Virology	Kathrine Stene-Johansen et al
EPI_ISL_2788601	Norway/5499/2020	2020-11-10	Europe	Norway	Norwegian Institute of Public Health, Department of Virology	Norwegian Institute of Public Health, Department of Virology	Kathrine Stene-Johansen et al
EPI_ISL_1490450	Norway/5500/2021	2021-03-02	Europe	Norway	Medical Microbiology Unit, Department for Laboratory Medicine, Drammen Hospital, Vestre Viken Health Trust,	Norwegian Institute of Public Health, Department of Virology	Kathrine Stene-Johansen et al
EPI_ISL_2333560	Norway/5502/2020	2020-10-26	Europe	Norway	Unilabs Laboratory Medicine	Norwegian Institute of Public Health, Department of Virology	'Kathrine Stene-Johansen et al
EPI_ISL_1490454	Norway/5502/2021	2021-03-02	Europe	Norway	Medical Microbiology Unit, Department for Laboratory Medicine, Drammen Hospital, Vestre Viken Health Trust,	Norwegian Institute of Public Health, Department of Virology	Kathrine Stene-Johansen et al
EPI_ISL_3539118	Norway/5506/2020	2020-11-10	Europe	Norway	Norwegian Institute of Public Health, Department of Virology	Norwegian Institute of Public Health, Department of Virology	Kathrine Stene-Johansen et al
EPI_ISL_1490264	Norway/5506/2021	2021-03-03	Europe	Norway	Medical Microbiology Unit, Department for Laboratory Medicine, Drammen Hospital, Vestre Viken Health Trust,	Norwegian Institute of Public Health, Department of Virology	Kathrine Stene-Johansen et al
EPI_ISL_2788600	Norway/5508/2020	2020-11-11	Europe	Norway	Norwegian Institute of Public Health, Department of Virology	Norwegian Institute of Public Health, Department of Virology	Kathrine Stene-Johansen et al
EPI_ISL_1490313	Norway/5508/2021	2021-03-01	Europe	Norway	Medical Microbiology Unit, Department for Laboratory Medicine, Drammen Hospital, Vestre Viken Health Trust,	Norwegian Institute of Public Health, Department of Virology	Kathrine Stene-Johansen et al
EPI_ISL_2788602	Norway/5509/2020	2020-11-11	Europe	Norway	Norwegian Institute of Public Health, Department of Virology	Norwegian Institute of Public Health, Department of Virology	Kathrine Stene-Johansen et al
EPI_ISL_1490314	Norway/5509/2021	2021-03-01	Europe	Norway	Medical Microbiology Unit, Department for Laboratory Medicine, Drammen Hospital, Vestre Viken Health Trust,	Norwegian Institute of Public Health, Department of Virology	Kathrine Stene-Johansen et al
EPI_ISL_1490451	Norway/5510/2021	2021-03-01	Europe	Norway	Norwegian Institute of Public Health, Department of Virology	Norwegian Institute of Public Health, Department of Virology	Kathrine Stene-Johansen et al
EPI_ISL_1490327	Norway/5511/2021	2021-03-01	Europe	Norway	Medical Microbiology Unit, Department for Laboratory Medicine, Drammen Hospital, Vestre Viken Health Trust,	Norwegian Institute of Public Health, Department of Virology	Kathrine Stene-Johansen et al
EPI_ISL_1490319	Norway/5512/2021	2021-03-01	Europe	Norway	Norwegian Institute of Public Health, Department of Virology	Norwegian Institute of Public Health, Department of Virology	Kathrine Stene-Johansen et al
EPI_ISL_1490329	Norway/5514/2021	2021-03-01	Europe	Norway	Medical Microbiology Unit, Department for Laboratory Medicine, Drammen Hospital, Vestre Viken Health Trust,	Norwegian Institute of Public Health, Department of Virology	Kathrine Stene-Johansen et al
EPI_ISL_1254597	Norway/5515/2021	2021-02-28	Europe	Norway	Norwegian Institute of Public Health, Department of Virology	Norwegian Institute of Public Health, Department of Virology	Kathrine Stene-Johansen et al
EPI_ISL_1254580	Norway/5516/2021	2021-02-28	Europe	Norway	Norwegian Institute of Public Health, Department of Virology	Norwegian Institute of Public Health, Department of Virology	Kathrine Stene-Johansen et al
EPI_ISL_1490445	Norway/5517/2021	2021-03-02	Europe	Norway	Medical Microbiology Unit, Department for Laboratory Medicine, Drammen Hospital, Vestre Viken Health Trust,	Norwegian Institute of Public Health, Department of Virology	Kathrine Stene-Johansen et al
EPI_ISL_1490324	Norway/5518/2021	2021-03-02	Europe	Norway	Medical Microbiology Unit, Department for Laboratory Medicine, Drammen Hospital, Vestre Viken Health Trust,	Norwegian Institute of Public Health, Department of Virology	Kathrine Stene-Johansen et al
EPI_ISL_1254581	Norway/5519/2021	2021-03-02	Europe	Norway	Medical Microbiology Unit, Department for Laboratory Medicine, Drammen Hospital, Vestre Viken Health Trust,	Norwegian Institute of Public Health, Department of Virology	Kathrine Stene-Johansen et al
EPI_ISL_1254615	Norway/5522/2021	2021-03-02	Europe	Norway	Medical Microbiology Unit, Department for Laboratory Medicine, Drammen Hospital, Vestre Viken Health Trust,	Norwegian Institute of Public Health, Department of Virology	Kathrine Stene-Johansen et al
EPI_ISL_1820803	Norway/5523/2020	2020-11-11	Europe	Norway	Norwegian Institute of Public Health, Department of Virology	Norwegian Institute of Public Health, Department of Virology	Kathrine Stene-Johansen et al
EPI_ISL_2788395	Norway/5523/2021	2021-03-08	Europe	Norway	Norwegian Institute of Public Health, Department of Virology	Norwegian Institute of Public Health, Department of Virology	Kathrine Stene-Johansen et al
EPI_ISL_2788396	Norway/5524/2021	2021-03-08	Europe	Norway	Norwegian Institute of Public Health, Department of Virology	Norwegian Institute of Public Health, Department of Virology	Kathrine Stene-Johansen et al
EPI_ISL_2788398	Norway/5525/2021	2021-03-08	Europe	Norway	Norwegian Institute of Public Health, Department of Virology	Norwegian Institute of Public Health, Department of Virology	Kathrine Stene-Johansen et al
EPI_ISL_2788401	Norway/5526/2021	2021-03-08	Europe	Norway	Norwegian Institute of Public Health, Department of Virology	Norwegian Institute of Public Health, Department of Virology	Kathrine Stene-Johansen et al
EPI_ISL_2788402	Norway/5528/2021	2021-03-08	Europe	Norway	Norwegian Institute of Public Health, Department of Virology	Norwegian Institute of Public Health, Department of Virology	Kathrine Stene-Johansen et al
EPI_ISL_2788437	Norway/5531/2021	2021-03-08	Europe	Norway	Norwegian Institute of Public Health, Department of Virology	Norwegian Institute of Public Health, Department of Virology	Kathrine Stene-Johansen et al
EPI_ISL_708111	Norway/5536/2020	2020-11-03	Europe	Norway	Ostfold Hospital Trust - Kalnes, Centre for Laboratory Medicine, Section for gene technology and infection serology	Norwegian Institute of Public Health, Department of Virology	Kathrine Stene-Johansen et al
EPI_ISL_708113	Norway/5538/2020	2020-11-04	Europe	Norway	Ostfold Hospital Trust - Kalnes, Centre for Laboratory Medicine, Section for gene technology and infection serology	Norwegian Institute of Public Health, Department of Virology	Kathrine Stene-Johansen et al
EPI_ISL_2788541	Norway/5538/2021	2021-03-08	Europe	Norway	Norwegian Institute of Public Health, Department of Virology	Norwegian Institute of Public Health, Department of Virology	Kathrine Stene-Johansen et al
EPI_ISL_708114	Norway/5539/2020	2020-11-04	Europe	Norway	Ostfold Hospital Trust - Kalnes, Centre for Laboratory Medicine, Section for gene technology and infection serology	Norwegian Institute of Public Health, Department of Virology	Kathrine Stene-Johansen et al
EPI_ISL_2788436	Norway/5540/2021	2021-03-08	Europe	Norway	Norwegian Institute of Public Health, Department of Virology	Norwegian Institute of Public Health, Department of Virology	Kathrine Stene-Johansen et al
EPI_ISL_2333151	Norway/5541/2020	2020-11-06	Europe	Norway	Medical Microbiology Unit, Department for Laboratory Medicine, Drammen Hospital, Vestre Viken Health Trust,	Norwegian Institute of Public Health, Department of Virology	'Kathrine Stene-Johansen et al
EPI_ISL_2788521	Norway/5541/2021	2021-03-08	Europe	Norway	Norwegian Institute of Public Health, Department of Virology	Norwegian Institute of Public Health, Department of Virology	Kathrine Stene-Johansen et al
EPI_ISL_708116	Norway/5544/2020	2020-11-06	Europe	Norway	Medical Microbiology Unit, Department for Laboratory Medicine, Drammen Hospital, Vestre Viken Health Trust,	Norwegian Institute of Public Health, Department of Virology	Kathrine Stene-Johansen et al
EPI_ISL_708117	Norway/5545/2020	2020-11-06	Europe	Norway	Medical Microbiology Unit, Department for Laboratory Medicine, Drammen Hospital, Vestre Viken Health Trust,	Norwegian Institute of Public Health, Department of Virology	Kathrine Stene-Johansen et al
EPI_ISL_1490456	Norway/5548/2021	2021-03-05	Europe	Norway	University Hospital of Northern Norway, Department for Microbiology and Infectious Disease Control	Norwegian Institute of Public Health, Department of Virology	Kathrine Stene-Johansen et al
EPI_ISL_1490448	Norway/5551/2021	2021-03-03	Europe	Norway	University Hospital of Northern Norway, Department for Microbiology and Infectious Disease Control	Norwegian Institute of Public Health, Department of Virology	Kathrine Stene-Johansen et al
EPI_ISL_1490449	Norway/5552/2021	2021-03-02	Europe	Norway	Nordland Hospital - Bodo, Laboratory Department, Molecular Biology Unit	Norwegian Institute of Public Health, Department of Virology	Kathrine Stene-Johansen et al
EPI_ISL_1490316	Norway/5553/2021	2021-02-28	Europe	Norway	Nordland Hospital - Bodo, Laboratory Department, Molecular Biology Unit	Norwegian Institute of Public Health, Department of Virology	Kathrine Stene-Johansen et al
EPI_ISL_2333153	Norway/5555/2020	2020-11-10	Europe	Norway	Oslo University Hospital, Department of Medical Microbiology	Norwegian Institute of Public Health, Department of Virology	'Kathrine Stene-Johansen et al
EPI_ISL_1820742	Norway/5556/2021	2021-03-02	Europe	Norway	Nordland Hospital - Bodo, Laboratory Department, Molecular Biology Unit	Norwegian Institute of Public Health, Department of Virology	Kathrine Stene-Johansen et al
EPI_ISL_708120	Norway/5557/2020	2020-11-07	Europe	Norway	Oslo University Hospital, Department of Medical Microbiology	Norwegian Institute of Public Health, Department of Virology	Kathrine Stene-Johansen et al
EPI_ISL_1490574	Norway/5558/2021	2021-03-03	Europe	Norway	Furst Medical Laboratory	Norwegian Institute of Public Health, Department of Virology	Kathrine Stene-Johansen et al
EPI_ISL_1490315	Norway/5562/2021	2021-03-05	Europe	Norway	Furst Medical Laboratory	Norwegian Institute of Public Health, Department of Virology	Kathrine Stene-Johansen et al
EPI_ISL_1490326	Norway/5563/2021	2021-03-04	Europe	Norway	Nordland Hospital - Bodo, Laboratory Department, Molecular Biology Unit	Norwegian Institute of Public Health, Department of Virology	Kathrine Stene-Johansen et al
EPI_ISL_1490320	Norway/5565/2021	2021-03-05	Europe	Norway	Furst Medical Laboratory	Norwegian Institute of Public Health, Department of Virology	Kathrine Stene-Johansen et al
EPI_ISL_3539116	Norway/5566/2020	2020-11-12	Europe	Norway	Norwegian Institute of Public Health, Department of Virology	Norwegian Institute of Public Health, Department of Virology	Kathrine Stene-Johansen et al
EPI_ISL_1490322	Norway/5566/2021	2021-03-05	Europe	Norway	Furst Medical Laboratory	Norwegian Institute of Public Health, Department of Virology	Kathrine Stene-Johansen et al
EPI_ISL_1490575	Norway/5568/2021	2021-03-05	Europe	Norway	Furst Medical Laboratory	Norwegian Institute of Public Health, Department of Virology	Kathrine Stene-Johansen et al
EPI_ISL_3539117	Norway/5569/2020	2020-11-12	Europe	Norway	Norwegian Institute of Public Health, Department of Virology	Norwegian Institute of Public Health, Department of Virology	Kathrine Stene-Johansen et al
EPI_ISL_1490444	Norway/5569/2021	2021-03-06	Europe	Norway	Nordland Hospital - Bodo, Laboratory Department, Molecular Biology Unit	Norwegian Institute of Public Health, Department of Virology	Kathrine Stene-Johansen et al
EPI_ISL_1490262	Norway/5570/2021	2021-03-05	Europe	Norway	Furst Medical Laboratory	Norwegian Institute of Public Health, Department of Virology	Kathrine Stene-Johansen et al
EPI_ISL_1490325	Norway/5572/2021	2021-01-04	Europe	Norway	Furst Medical Laboratory	Norwegian Institute of Public Health, Department of Virology	Kathrine Stene-Johansen et al
EPI_ISL_1490452	Norway/5573/2021	2021-03-05	Europe	Norway	Nordland Hospital - Bodo, Laboratory Department, Molecular Biology Unit	Norwegian Institute of Public Health, Department of Virology	Kathrine Stene-Johansen et al
EPI_ISL_1490317	Norway/5574/2021	2021-02-25	Europe	Norway	Norwegian Institute of Public Health, Department of Virology	Norwegian Institute of Public Health, Department of Virology	Kathrine Stene-Johansen et al
EPI_ISL_1490323	Norway/5576/2021	2021-03-04	Europe	Norway	Furst Medical Laboratory	Norwegian Institute of Public Health, Department of Virology	Kathrine Stene-Johansen et al
EPI_ISL_1490330	Norway/5577/2021	2021-03-04	Europe	Norway	Furst Medical Laboratory	Norwegian Institute of Public Health, Department of Virology	Kathrine Stene-Johansen et al
EPI_ISL_1314410	Norway/5578/2021	2021-02-25	Europe	Norway	Norwegian Institute of Public Health, Department of Virology	Norwegian Institute of Public Health, Department of Virology	Kathrine Stene-Johansen et al
EPI_ISL_1314411	Norway/5579/2021	2021-02-25	Europe	Norway	Norwegian Institute of Public Health, Department of Virology	Norwegian Institute of Public Health, Department of Virology	Kathrine Stene-Johansen et al
EPI_ISL_1490311	Norway/5580/2021	2021-03-05	Europe	Norway	Furst Medical Laboratory	Norwegian Institute of Public Health, Department of Virology	Kathrine Stene-Johansen et al
EPI_ISL_1314412	Norway/5581/2021	2021-02-26	Europe	Norway	Norwegian Institute of Public Health, Department of Virology	Norwegian Institute of Public Health, Department of Virology	Kathrine Stene-Johansen et al
EPI_ISL_1314413	Norway/5582/2021	2021-02-26	Europe	Norway	Norwegian Institute of Public Health, Department of Virology	Norwegian Institute of Public Health, Department of Virology	Kathrine Stene-Johansen et al
EPI_ISL_1490453	Norway/5583/2021	2021-03-05	Europe	Norway	Furst Medical Laboratory	Norwegian Institute of Public Health, Department of Virology	Kathrine Stene-Johansen et al
EPI_ISL_1490318	Norway/5584/2021	2021-02-26	Europe	Norway	Norwegian Institute of Public Health, Department of Virology	Norwegian Institute of Public Health, Department of Virology	Kathrine Stene-Johansen et al
EPI_ISL_1490321	Norway/5585/2021	2021-03-05	Europe	Norway	Furst Medical Laboratory	Norwegian Institute of Public Health, Department of Virology	Kathrine Stene-Johansen et al
EPI_ISL_1490455	Norway/5586/2021	2021-03-05	Europe	Norway	Furst Medical Laboratory	Norwegian Institute of Public Health, Department of Virology	Kathrine Stene-Johansen et al
EPI_ISL_1490331	Norway/5587/2021	2021-03-05	Europe	Norway	Furst Medical Laboratory	Norwegian Institute of Public Health, Department of Virology	Kathrine Stene-Johansen et al
EPI_ISL_1490576	Norway/5588/2021	2021-02-27	Europe	Norway	Norwegian Institute of Public Health, Department of Virology	Norwegian Institute of Public Health, Department of Virology	Kathrine Stene-Johansen et al
EPI_ISL_1490310	Norway/5589/2021	2021-02-27	Europe	Norway	Norwegian Institute of Public Health, Department of Virology	Norwegian Institute of Public Health, Department of Virology	Kathrine Stene-Johansen et al
EPI_ISL_1490312	Norway/5590/2021	2021-03-04	Europe	Norway	Nordland Hospital - Bodo, Laboratory Department, Molecular Biology Unit	Norwegian Institute of Public Health, Department of Virology	Kathrine Stene-Johansen et al
EPI_ISL_1314414	Norway/5591/2021	2021-03-07	Europe	Norway	Akershus University Hospital, Department for Microbiology and Infectious Disease Control	Norwegian Institute of Public Health, Department of Virology	Kathrine Stene-Johansen et al
EPI_ISL_1314416	Norway/5593/2021	2021-03-07	Europe	Norway	Akershus University Hospital, Department for Microbiology and Infectious Disease Control	Norwegian Institute of Public Health, Department of Virology	Kathrine Stene-Johansen et al
EPI_ISL_1314417	Norway/5594/2021	2021-03-07	Europe	Norway	Akershus University Hospital, Department for Microbiology and Infectious Disease Control	Norwegian Institute of Public Health, Department of Virology	Kathrine Stene-Johansen et al
EPI_ISL_2425870	Norway/5595/2021	2021-03-07	Europe	Norway	Akershus University Hospital, Department for Microbiology and Infectious Disease Control	Norwegian Institute of Public Health, Department of Virology	Kathrine Stene-Johansen et al
EPI_ISL_1314418	Norway/5596/2021	2021-03-07	Europe	Norway	Akershus University Hospital, Department for Microbiology and Infectious Disease Control	Norwegian Institute of Public Health, Department of Virology	Kathrine Stene-Johansen et al
EPI_ISL_1547507	Norway/5597/2021	2021-03-07	Europe	Norway	Akershus University Hospital, Department for Microbiology and Infectious Disease Control	Norwegian Institute of Public Health, Department of Virology	Kathrine Stene-Johansen et al
EPI_ISL_1314419	Norway/5598/2021	2021-03-07	Europe	Norway	Akershus University Hospital, Department for Microbiology and Infectious Disease Control	Norwegian Institute of Public Health, Department of Virology	Kathrine Stene-Johansen et al
EPI_ISL_1314420	Norway/5602/2021	2021-03-07	Europe	Norway	Akershus University Hospital, Department for Microbiology and Infectious Disease Control	Norwegian Institute of Public Health, Department of Virology	Kathrine Stene-Johansen et al
EPI_ISL_708122	Norway/5606/2020	2020-11-09	Europe	Norway	Hospital of Southern Norway - Kristiansand, Department of Medical Microbiology	Norwegian Institute of Public Health, Department of Virology	Kathrine Stene-Johansen et al
EPI_ISL_2788603	Norway/5610/2020	2020-11-13	Europe	Norway	Norwegian Institute of Public Health, Department of Virology	Norwegian Institute of Public Health, Department of Virology	Kathrine Stene-Johansen et al
EPI_ISL_1578773	Norway/5610/2021	2021-03-02	Europe	Norway	Department of Medical Microbiology - section Molde, Molde Hospital	Norwegian Institute of Public Health, Department of Virology	Kathrine Stene-Johansen et al
EPI_ISL_1820804	Norway/5611/2020	2020-11-13	Europe	Norway	Norwegian Institute of Public Health, Department of Virology	Norwegian Institute of Public Health, Department of Virology	Kathrine Stene-Johansen et al
EPI_ISL_1314423	Norway/5611/2021	2021-03-05	Europe	Norway	Akershus University Hospital, Department for Microbiology and Infectious Disease Control	Norwegian Institute of Public Health, Department of Virology	Kathrine Stene-Johansen et al
EPI_ISL_1578694	Norway/5612/2021	2021-03-02	Europe	Norway	Department of Medical Microbiology - section Molde, Molde Hospital	Norwegian Institute of Public Health, Department of Virology	Kathrine Stene-Johansen et al
EPI_ISL_1314424	Norway/5614/2021	2021-03-05	Europe	Norway	Akershus University Hospital, Department for Microbiology and Infectious Disease Control	Norwegian Institute of Public Health, Department of Virology	Kathrine Stene-Johansen et al
EPI_ISL_1314425	Norway/5615/2021	2021-03-05	Europe	Norway	Akershus University Hospital, Department for Microbiology and Infectious Disease Control	Norwegian Institute of Public Health, Department of Virology	Kathrine Stene-Johansen et al
EPI_ISL_2333181	Norway/5616/2020	2020-11-12	Europe	Norway	Norwegian Institute of Public Health, Department of Virology	Norwegian Institute of Public Health, Department of Virology	'Kathrine Stene-Johansen et al
EPI_ISL_1314428	Norway/5623/2021	2021-03-05	Europe	Norway	Akershus University Hospital, Department for Microbiology and Infectious Disease Control	Norwegian Institute of Public Health, Department of Virology	Kathrine Stene-Johansen et al
EPI_ISL_1314429	Norway/5624/2021	2021-03-05	Europe	Norway	Akershus University Hospital, Department for Microbiology and Infectious Disease Control	Norwegian Institute of Public Health, Department of Virology	Kathrine Stene-Johansen et al
EPI_ISL_1314430	Norway/5625/2021	2021-03-04	Europe	Norway	Akershus University Hospital, Department for Microbiology and Infectious Disease Control	Norwegian Institute of Public Health, Department of Virology	Kathrine Stene-Johansen et al
EPI_ISL_1547508	Norway/5626/2021	2021-03-04	Europe	Norway	Akershus University Hospital, Department for Microbiology and Infectious Disease Control	Norwegian Institute of Public Health, Department of Virology	Kathrine Stene-Johansen et al
EPI_ISL_1314432	Norway/5628/2021	2021-03-05	Europe	Norway	Akershus University Hospital, Department for Microbiology and Infectious Disease Control	Norwegian Institute of Public Health, Department of Virology	Kathrine Stene-Johansen et al
EPI_ISL_1547509	Norway/5629/2021	2021-03-05	Europe	Norway	Akershus University Hospital, Department for Microbiology and Infectious Disease Control	Norwegian Institute of Public Health, Department of Virology	Kathrine Stene-Johansen et al
EPI_ISL_1547510	Norway/5630/2021	2021-03-05	Europe	Norway	Akershus University Hospital, Department for Microbiology and Infectious Disease Control	Norwegian Institute of Public Health, Department of Virology	Kathrine Stene-Johansen et al
EPI_ISL_1314433	Norway/5631/2021	2021-03-05	Europe	Norway	Akershus University Hospital, Department for Microbiology and Infectious Disease Control	Norwegian Institute of Public Health, Department of Virology	Kathrine Stene-Johansen et al
EPI_ISL_1314435	Norway/5633/2021	2021-03-05	Europe	Norway	Hospital of Southern Norway - Kristiansand, Department of Medical Microbiology	Norwegian Institute of Public Health, Department of Virology	Kathrine Stene-Johansen et al
EPI_ISL_1490328	Norway/5635/2021	2021-02-18	Europe	Norway	Norwegian Institute of Public Health, Department of Virology	Norwegian Institute of Public Health, Department of Virology	Kathrine Stene-Johansen et al
EPI_ISL_1314436	Norway/5636/2021	2021-03-05	Europe	Norway	Hospital of Southern Norway - Kristiansand, Department of Medical Microbiology	Norwegian Institute of Public Health, Department of Virology	Kathrine Stene-Johansen et al
EPI_ISL_1314439	Norway/5639/2021	2021-03-05	Europe	Norway	Hospital of Southern Norway - Kristiansand, Department of Medical Microbiology	Norwegian Institute of Public Health, Department of Virology	Kathrine Stene-Johansen et al
EPI_ISL_1314440	Norway/5640/2021	2021-03-05	Europe	Norway	Hospital of Southern Norway - Kristiansand, Department of Medical Microbiology	Norwegian Institute of Public Health, Department of Virology	Kathrine Stene-Johansen et al
EPI_ISL_708133	Norway/5643/2020	2020-11-10	Europe	Norway	Dept. of Medical Microbiology, Stavanger University Hospital, Helse Stavanger HF	Norwegian Institute of Public Health, Department of Virology	Kathrine Stene-Johansen et al
EPI_ISL_708135	Norway/5645/2020	2020-11-11	Europe	Norway	Dept. of Medical Microbiology, Stavanger University Hospital, Helse Stavanger HF	Norwegian Institute of Public Health, Department of Virology	Kathrine Stene-Johansen et al
EPI_ISL_1314444	Norway/5646/2021	2021-03-05	Europe	Norway	Hospital of Southern Norway - Kristiansand, Department of Medical Microbiology	Norwegian Institute of Public Health, Department of Virology	Kathrine Stene-Johansen et al
EPI_ISL_1314447	Norway/5649/2021	2021-03-05	Europe	Norway	Hospital of Southern Norway - Kristiansand, Department of Medical Microbiology	Norwegian Institute of Public Health, Department of Virology	Kathrine Stene-Johansen et al
EPI_ISL_1314448	Norway/5650/2021	2021-03-05	Europe	Norway	Hospital of Southern Norway - Kristiansand, Department of Medical Microbiology	Norwegian Institute of Public Health, Department of Virology	Kathrine Stene-Johansen et al
EPI_ISL_1314449	Norway/5651/2021	2021-03-05	Europe	Norway	Hospital of Southern Norway - Kristiansand, Department of Medical Microbiology	Norwegian Institute of Public Health, Department of Virology	Kathrine Stene-Johansen et al
EPI_ISL_708136	Norway/5654/2020	2020-11-17	Europe	Norway	Medical Microbiology Unit, Department for Laboratory Medicine, Drammen Hospital, Vestre Viken Health Trust,	Norwegian Institute of Public Health, Department of Virology	Kathrine Stene-Johansen et al
EPI_ISL_2333154	Norway/5655/2020	2020-11-17	Europe	Norway	Medical Microbiology Unit, Department for Laboratory Medicine, Drammen Hospital, Vestre Viken Health Trust,	Norwegian Institute of Public Health, Department of Virology	'Kathrine Stene-Johansen et al
EPI_ISL_1547511	Norway/5655/2021	2021-03-07	Europe	Norway	Hospital of Southern Norway - Kristiansand, Department of Medical Microbiology	Norwegian Institute of Public Health, Department of Virology	Kathrine Stene-Johansen et al
EPI_ISL_708138	Norway/5657/2020	2020-11-17	Europe	Norway	Medical Microbiology Unit, Department for Laboratory Medicine, Drammen Hospital, Vestre Viken Health Trust,	Norwegian Institute of Public Health, Department of Virology	Kathrine Stene-Johansen et al
EPI_ISL_708139	Norway/5658/2020	2020-11-17	Europe	Norway	Medical Microbiology Unit, Department for Laboratory Medicine, Drammen Hospital, Vestre Viken Health Trust,	Norwegian Institute of Public Health, Department of Virology	Kathrine Stene-Johansen et al
EPI_ISL_708140	Norway/5660/2020	2020-11-17	Europe	Norway	Norwegian Institute of Public Health, Department of Virology	Norwegian Institute of Public Health, Department of Virology	Kathrine Stene-Johansen et al
EPI_ISL_1314453	Norway/5661/2021	2021-03-05	Europe	Norway	Furst Medical Laboratory	Norwegian Institute of Public Health, Department of Virology	Kathrine Stene-Johansen et al
EPI_ISL_1490515	Norway/5664/2021	2021-03-06	Europe	Norway	Furst Medical Laboratory	Norwegian Institute of Public Health, Department of Virology	Kathrine Stene-Johansen et al
EPI_ISL_1314454	Norway/5665/2021	2021-03-06	Europe	Norway	Furst Medical Laboratory	Norwegian Institute of Public Health, Department of Virology	Kathrine Stene-Johansen et al
EPI_ISL_1314455	Norway/5667/2021	2021-03-06	Europe	Norway	Furst Medical Laboratory	Norwegian Institute of Public Health, Department of Virology	Kathrine Stene-Johansen et al
EPI_ISL_1490502	Norway/5668/2021	2021-03-06	Europe	Norway	Furst Medical Laboratory	Norwegian Institute of Public Health, Department of Virology	Kathrine Stene-Johansen et al
EPI_ISL_1490564	Norway/5669/2021	2021-03-06	Europe	Norway	Furst Medical Laboratory	Norwegian Institute of Public Health, Department of Virology	Kathrine Stene-Johansen et al
EPI_ISL_1490506	Norway/5670/2021	2021-03-06	Europe	Norway	Furst Medical Laboratory	Norwegian Institute of Public Health, Department of Virology	Kathrine Stene-Johansen et al
EPI_ISL_1314456	Norway/5672/2021	2021-03-06	Europe	Norway	Furst Medical Laboratory	Norwegian Institute of Public Health, Department of Virology	Kathrine Stene-Johansen et al
EPI_ISL_1490511	Norway/5673/2021	2021-03-07	Europe	Norway	Furst Medical Laboratory	Norwegian Institute of Public Health, Department of Virology	Kathrine Stene-Johansen et al
EPI_ISL_1490516	Norway/5674/2021	2021-03-07	Europe	Norway	Furst Medical Laboratory	Norwegian Institute of Public Health, Department of Virology	Kathrine Stene-Johansen et al
EPI_ISL_1314458	Norway/5677/2021	2021-03-01	Europe	Norway	Dept. of Medical Microbiology, Stavanger University Hospital, Helse Stavanger HF	Norwegian Institute of Public Health, Department of Virology	Kathrine Stene-Johansen et al
EPI_ISL_1314459	Norway/5678/2021	2021-03-01	Europe	Norway	Dept. of Medical Microbiology, Stavanger University Hospital, Helse Stavanger HF	Norwegian Institute of Public Health, Department of Virology	Kathrine Stene-Johansen et al
EPI_ISL_1314460	Norway/5679/2021	2021-03-02	Europe	Norway	Dept. of Medical Microbiology, Stavanger University Hospital, Helse Stavanger HF	Norwegian Institute of Public Health, Department of Virology	Kathrine Stene-Johansen et al
EPI_ISL_1547512	Norway/5681/2021	2021-03-02	Europe	Norway	Dept. of Medical Microbiology, Stavanger University Hospital, Helse Stavanger HF	Norwegian Institute of Public Health, Department of Virology	Kathrine Stene-Johansen et al
EPI_ISL_1547513	Norway/5682/2021	2021-03-03	Europe	Norway	Dept. of Medical Microbiology, Stavanger University Hospital, Helse Stavanger HF	Norwegian Institute of Public Health, Department of Virology	Kathrine Stene-Johansen et al
EPI_ISL_1314463	Norway/5684/2021	2021-03-05	Europe	Norway	Dept. of Medical Microbiology, Stavanger University Hospital, Helse Stavanger HF	Norwegian Institute of Public Health, Department of Virology	Kathrine Stene-Johansen et al
EPI_ISL_1314464	Norway/5685/2021	2021-03-06	Europe	Norway	Dept. of Medical Microbiology, Stavanger University Hospital, Helse Stavanger HF	Norwegian Institute of Public Health, Department of Virology	Kathrine Stene-Johansen et al
EPI_ISL_1314465	Norway/5686/2021	2021-03-07	Europe	Norway	Dept. of Medical Microbiology, Stavanger University Hospital, Helse Stavanger HF	Norwegian Institute of Public Health, Department of Virology	Kathrine Stene-Johansen et al
EPI_ISL_1578659	Norway/5687/2021	2021-03-05	Europe	Norway	Vestfold Hospital, Toensberg Department of Microbiology	Norwegian Institute of Public Health, Department of Virology	Kathrine Stene-Johansen et al
EPI_ISL_2425815	Norway/5688/2021	2021-03-05	Europe	Norway	Vestfold Hospital, Toensberg Department of Microbiology	Norwegian Institute of Public Health, Department of Virology	Kathrine Stene-Johansen et al
EPI_ISL_1314466	Norway/5689/2021	2021-03-06	Europe	Norway	Vestfold Hospital, Toensberg Department of Microbiology	Norwegian Institute of Public Health, Department of Virology	Kathrine Stene-Johansen et al
EPI_ISL_1578661	Norway/5690/2021	2021-03-06	Europe	Norway	Vestfold Hospital, Toensberg Department of Microbiology	Norwegian Institute of Public Health, Department of Virology	Kathrine Stene-Johansen et al
EPI_ISL_1578664	Norway/5691/2021	2021-03-05	Europe	Norway	Vestfold Hospital, Toensberg Department of Microbiology	Norwegian Institute of Public Health, Department of Virology	Kathrine Stene-Johansen et al
EPI_ISL_1490512	Norway/5693/2021	2021-03-05	Europe	Norway	Vestfold Hospital, Toensberg Department of Microbiology	Norwegian Institute of Public Health, Department of Virology	Kathrine Stene-Johansen et al
EPI_ISL_1314467	Norway/5694/2021	2021-03-05	Europe	Norway	Vestfold Hospital, Toensberg Department of Microbiology	Norwegian Institute of Public Health, Department of Virology	Kathrine Stene-Johansen et al
EPI_ISL_1323120	Norway/5695/2021	2021-03-05	Europe	Norway	Vestfold Hospital, Toensberg Department of Microbiology	Norwegian Institute of Public Health, Department of Virology	Kathrine Stene-Johansen et al
EPI_ISL_1314468	Norway/5696/2021	2021-03-05	Europe	Norway	Vestfold Hospital, Toensberg Department of Microbiology	Norwegian Institute of Public Health, Department of Virology	Kathrine Stene-Johansen et al
EPI_ISL_1578660	Norway/5697/2021	2021-03-01	Europe	Norway	Ostfold Hospital Trust - Kalnes, Centre for Laboratory Medicine, Section for gene technology and infection serology	Norwegian Institute of Public Health, Department of Virology	Kathrine Stene-Johansen et al
EPI_ISL_1314469	Norway/5698/2021	2021-03-05	Europe	Norway	Vestfold Hospital, Toensberg Department of Microbiology	Norwegian Institute of Public Health, Department of Virology	Kathrine Stene-Johansen et al
EPI_ISL_1490566	Norway/5702/2021	2021-03-04	Europe	Norway	Vestfold Hospital, Toensberg Department of Microbiology	Norwegian Institute of Public Health, Department of Virology	Kathrine Stene-Johansen et al
EPI_ISL_1314472	Norway/5703/2021	2021-03-04	Europe	Norway	Vestfold Hospital, Toensberg Department of Microbiology	Norwegian Institute of Public Health, Department of Virology	Kathrine Stene-Johansen et al
EPI_ISL_708143	Norway/5705/2020	2020-11-09	Europe	Norway	Department of Medical Microbiology, St. Olavs hospital	Norwegian Institute of Public Health, Department of Virology	Kathrine Stene-Johansen et al
EPI_ISL_1314486	Norway/5709/2021	2021-03-04	Europe	Norway	Vestfold Hospital, Toensberg Department of Microbiology	Norwegian Institute of Public Health, Department of Virology	Kathrine Stene-Johansen et al
EPI_ISL_1314487	Norway/5714/2021	2021-03-05	Europe	Norway	Vestfold Hospital, Toensberg Department of Microbiology	Norwegian Institute of Public Health, Department of Virology	Kathrine Stene-Johansen et al
EPI_ISL_1314488	Norway/5715/2021	2021-03-05	Europe	Norway	Vestfold Hospital, Toensberg Department of Microbiology	Norwegian Institute of Public Health, Department of Virology	Kathrine Stene-Johansen et al
EPI_ISL_1490570	Norway/5716/2021	2021-03-03	Europe	Norway	Ostfold Hospital Trust - Kalnes, Centre for Laboratory Medicine, Section for gene technology and infection serology	Norwegian Institute of Public Health, Department of Virology	Kathrine Stene-Johansen et al
EPI_ISL_1314479	Norway/5717/2021	2021-03-04	Europe	Norway	Ostfold Hospital Trust - Kalnes, Centre for Laboratory Medicine, Section for gene technology and infection serology	Norwegian Institute of Public Health, Department of Virology	Kathrine Stene-Johansen et al
EPI_ISL_1314489	Norway/5718/2021	2021-03-05	Europe	Norway	Vestfold Hospital, Toensberg Department of Microbiology	Norwegian Institute of Public Health, Department of Virology	Kathrine Stene-Johansen et al
EPI_ISL_1314490	Norway/5720/2021	2021-03-05	Europe	Norway	Vestfold Hospital, Toensberg Department of Microbiology	Norwegian Institute of Public Health, Department of Virology	Kathrine Stene-Johansen et al
EPI_ISL_1314480	Norway/5721/2021	2021-03-03	Europe	Norway	Ostfold Hospital Trust - Kalnes, Centre for Laboratory Medicine, Section for gene technology and infection serology	Norwegian Institute of Public Health, Department of Virology	Kathrine Stene-Johansen et al
EPI_ISL_1579187	Norway/5722/2021	2021-03-03	Europe	Norway	Ostfold Hospital Trust - Kalnes, Centre for Laboratory Medicine, Section for gene technology and infection serology	Norwegian Institute of Public Health, Department of Virology	Kathrine Stene-Johansen et al
EPI_ISL_1314491	Norway/5723/2021	2021-03-06	Europe	Norway	Vestfold Hospital, Toensberg Department of Microbiology	Norwegian Institute of Public Health, Department of Virology	Kathrine Stene-Johansen et al
EPI_ISL_1314492	Norway/5724/2021	2021-03-05	Europe	Norway	Vestfold Hospital, Toensberg Department of Microbiology	Norwegian Institute of Public Health, Department of Virology	Kathrine Stene-Johansen et al
EPI_ISL_3539119	Norway/5725/2020	2020-11-18	Europe	Norway	Norwegian Institute of Public Health, Department of Virology	Norwegian Institute of Public Health, Department of Virology	Kathrine Stene-Johansen et al
EPI_ISL_1578665	Norway/5725/2021	2021-03-05	Europe	Norway	Ostfold Hospital Trust - Kalnes, Centre for Laboratory Medicine, Section for gene technology and infection serology	Norwegian Institute of Public Health, Department of Virology	Kathrine Stene-Johansen et al
EPI_ISL_1314481	Norway/5726/2021	2021-03-05	Europe	Norway	Ostfold Hospital Trust - Kalnes, Centre for Laboratory Medicine, Section for gene technology and infection serology	Norwegian Institute of Public Health, Department of Virology	Kathrine Stene-Johansen et al
EPI_ISL_1314493	Norway/5727/2021	2021-03-01	Europe	Norway	Vestfold Hospital, Toensberg Department of Microbiology	Norwegian Institute of Public Health, Department of Virology	Kathrine Stene-Johansen et al
EPI_ISL_1490517	Norway/5729/2021	2021-03-03	Europe	Norway	Ostfold Hospital Trust - Kalnes, Centre for Laboratory Medicine, Section for gene technology and infection serology	Norwegian Institute of Public Health, Department of Virology	Kathrine Stene-Johansen et al
EPI_ISL_2788519	Norway/5734/2021	2021-03-10	Europe	Norway	Norwegian Institute of Public Health, Department of Virology	Norwegian Institute of Public Health, Department of Virology	Kathrine Stene-Johansen et al
EPI_ISL_708153	Norway/5735/2020	2020-11-13	Europe	Norway	Innlandet Hospital Trust, Division Lillehammer, Department for Medical Microbiology	Norwegian Institute of Public Health, Department of Virology	Kathrine Stene-Johansen et al
EPI_ISL_2688605	Norway/5735/2021	2021-03-10	Europe	Norway	Norwegian Institute of Public Health, Department of Virology	Norwegian Institute of Public Health, Department of Virology	Kathrine Stene-Johansen et al
EPI_ISL_2688606	Norway/5736/2021	2021-03-10	Europe	Norway	Norwegian Institute of Public Health, Department of Virology	Norwegian Institute of Public Health, Department of Virology	Kathrine Stene-Johansen et al
EPI_ISL_2333563	Norway/5740/2020	2020-10-29	Europe	Norway	Vestfold Hospital, Toensberg Department of Microbiology	Norwegian Institute of Public Health, Department of Virology	'Kathrine Stene-Johansen et al
EPI_ISL_2688604	Norway/5740/2021	2021-03-10	Europe	Norway	Norwegian Institute of Public Health, Department of Virology	Norwegian Institute of Public Health, Department of Virology	Kathrine Stene-Johansen et al
EPI_ISL_2333078	Norway/5741/2020	2020-10-28	Europe	Norway	Vestfold Hospital, Toensberg Department of Microbiology	Norwegian Institute of Public Health, Department of Virology	'Kathrine Stene-Johansen et al
EPI_ISL_2333155	Norway/5742/2020	2020-10-24	Europe	Norway	Vestfold Hospital, Toensberg Department of Microbiology	Norwegian Institute of Public Health, Department of Virology	'Kathrine Stene-Johansen et al
EPI_ISL_2333156	Norway/5743/2020	2020-10-28	Europe	Norway	Vestfold Hospital, Toensberg Department of Microbiology	Norwegian Institute of Public Health, Department of Virology	'Kathrine Stene-Johansen et al
EPI_ISL_1314494	Norway/5744/2021	2021-03-06	Europe	Norway	Ostfold Hospital Trust - Kalnes, Centre for Laboratory Medicine, Section for gene technology and infection serology	Norwegian Institute of Public Health, Department of Virology	Kathrine Stene-Johansen et al
EPI_ISL_2333158	Norway/5748/2020	2020-10-28	Europe	Norway	Vestfold Hospital, Toensberg Department of Microbiology	Norwegian Institute of Public Health, Department of Virology	'Kathrine Stene-Johansen et al
EPI_ISL_1314496	Norway/5748/2021	2021-03-04	Europe	Norway	Ostfold Hospital Trust - Kalnes, Centre for Laboratory Medicine, Section for gene technology and infection serology	Norwegian Institute of Public Health, Department of Virology	Kathrine Stene-Johansen et al
EPI_ISL_2333565	Norway/5751/2020	2020-10-29	Europe	Norway	Vestfold Hospital, Toensberg Department of Microbiology	Norwegian Institute of Public Health, Department of Virology	'Kathrine Stene-Johansen et al
EPI_ISL_1490492	Norway/5751/2021	2021-03-05	Europe	Norway	Ostfold Hospital Trust - Kalnes, Centre for Laboratory Medicine, Section for gene technology and infection serology	Norwegian Institute of Public Health, Department of Virology	Kathrine Stene-Johansen et al
EPI_ISL_2333568	Norway/5758/2020	2020-10-20	Europe	Norway	Vestfold Hospital, Toensberg Department of Microbiology	Norwegian Institute of Public Health, Department of Virology	'Kathrine Stene-Johansen et al
EPI_ISL_2333564	Norway/5760/2020	2020-10-23	Europe	Norway	Vestfold Hospital, Toensberg Department of Microbiology	Norwegian Institute of Public Health, Department of Virology	'Kathrine Stene-Johansen et al
EPI_ISL_1314502	Norway/5760/2021	2021-03-01	Europe	Norway	Ostfold Hospital Trust - Kalnes, Centre for Laboratory Medicine, Section for gene technology and infection serology	Norwegian Institute of Public Health, Department of Virology	Kathrine Stene-Johansen et al
EPI_ISL_2333567	Norway/5763/2020	2020-10-26	Europe	Norway	Vestfold Hospital, Toensberg Department of Microbiology	Norwegian Institute of Public Health, Department of Virology	'Kathrine Stene-Johansen et al
EPI_ISL_1314505	Norway/5763/2021	2021-03-01	Europe	Norway	Ostfold Hospital Trust - Kalnes, Centre for Laboratory Medicine, Section for gene technology and infection serology	Norwegian Institute of Public Health, Department of Virology	Kathrine Stene-Johansen et al
EPI_ISL_2333157	Norway/5765/2020	2020-10-27	Europe	Norway	Vestfold Hospital, Toensberg Department of Microbiology	Norwegian Institute of Public Health, Department of Virology	'Kathrine Stene-Johansen et al
EPI_ISL_1314507	Norway/5765/2021	2021-03-04	Europe	Norway	Ostfold Hospital Trust - Kalnes, Centre for Laboratory Medicine, Section for gene technology and infection serology	Norwegian Institute of Public Health, Department of Virology	Kathrine Stene-Johansen et al
EPI_ISL_708167	Norway/5766/2020	2020-10-27	Europe	Norway	Vestfold Hospital, Toensberg Department of Microbiology	Norwegian Institute of Public Health, Department of Virology	Kathrine Stene-Johansen et al
EPI_ISL_1490494	Norway/5766/2021	2021-03-01	Europe	Norway	Medical Microbiology Unit, Department for Laboratory Medicine, Drammen Hospital, Vestre Viken Health Trust,	Norwegian Institute of Public Health, Department of Virology	Kathrine Stene-Johansen et al
EPI_ISL_1490497	Norway/5768/2021	2021-03-05	Europe	Norway	Medical Microbiology Unit, Department for Laboratory Medicine, Drammen Hospital, Vestre Viken Health Trust,	Norwegian Institute of Public Health, Department of Virology	Kathrine Stene-Johansen et al
EPI_ISL_1578650	Norway/5769/2021	2021-03-05	Europe	Norway	Medical Microbiology Unit, Department for Laboratory Medicine, Drammen Hospital, Vestre Viken Health Trust,	Norwegian Institute of Public Health, Department of Virology	Kathrine Stene-Johansen et al
EPI_ISL_1314509	Norway/5770/2021	2021-03-03	Europe	Norway	Ostfold Hospital Trust - Kalnes, Centre for Laboratory Medicine, Section for gene technology and infection serology	Norwegian Institute of Public Health, Department of Virology	Kathrine Stene-Johansen et al
EPI_ISL_1578648	Norway/5771/2021	2021-03-06	Europe	Norway	Medical Microbiology Unit, Department for Laboratory Medicine, Drammen Hospital, Vestre Viken Health Trust,	Norwegian Institute of Public Health, Department of Virology	Kathrine Stene-Johansen et al
EPI_ISL_1314511	Norway/5773/2021	2021-03-04	Europe	Norway	Ostfold Hospital Trust - Kalnes, Centre for Laboratory Medicine, Section for gene technology and infection serology	Norwegian Institute of Public Health, Department of Virology	Kathrine Stene-Johansen et al
EPI_ISL_1578649	Norway/5774/2021	2021-03-05	Europe	Norway	Medical Microbiology Unit, Department for Laboratory Medicine, Drammen Hospital, Vestre Viken Health Trust,	Norwegian Institute of Public Health, Department of Virology	Kathrine Stene-Johansen et al
EPI_ISL_1314512	Norway/5775/2021	2021-03-06	Europe	Norway	Ostfold Hospital Trust - Kalnes, Centre for Laboratory Medicine, Section for gene technology and infection serology	Norwegian Institute of Public Health, Department of Virology	Kathrine Stene-Johansen et al
EPI_ISL_1490495	Norway/5776/2021	2021-03-06	Europe	Norway	Medical Microbiology Unit, Department for Laboratory Medicine, Drammen Hospital, Vestre Viken Health Trust,	Norwegian Institute of Public Health, Department of Virology	Kathrine Stene-Johansen et al
EPI_ISL_1490555	Norway/5779/2021	2021-03-07	Europe	Norway	Medical Microbiology Unit, Department for Laboratory Medicine, Drammen Hospital, Vestre Viken Health Trust,	Norwegian Institute of Public Health, Department of Virology	Kathrine Stene-Johansen et al
EPI_ISL_2426091	Norway/5780/2020	2020-10-26	Europe	Norway	Vestfold Hospital, Toensberg Department of Microbiology	Norwegian Institute of Public Health, Department of Virology	Kathrine Stene-Johansen et al
EPI_ISL_1314514	Norway/5780/2021	2021-03-06	Europe	Norway	Ostfold Hospital Trust - Kalnes, Centre for Laboratory Medicine, Section for gene technology and infection serology	Norwegian Institute of Public Health, Department of Virology	Kathrine Stene-Johansen et al
EPI_ISL_2788604	Norway/5781/2020	2020-11-19	Europe	Norway	Norwegian Institute of Public Health, Department of Virology	Norwegian Institute of Public Health, Department of Virology	Kathrine Stene-Johansen et al
EPI_ISL_1490499	Norway/5781/2021	2021-03-04	Europe	Norway	Medical Microbiology Unit, Department for Laboratory Medicine, Drammen Hospital, Vestre Viken Health Trust,	Norwegian Institute of Public Health, Department of Virology	Kathrine Stene-Johansen et al
EPI_ISL_708170	Norway/5782/2020	2020-11-19	Europe	Norway	Norwegian Institute of Public Health, Department of Virology	Norwegian Institute of Public Health, Department of Virology	Kathrine Stene-Johansen et al
EPI_ISL_1490503	Norway/5783/2021	2021-03-07	Europe	Norway	Akershus University Hospital, Department for Microbiology and Infectious Disease Control	Norwegian Institute of Public Health, Department of Virology	Kathrine Stene-Johansen et al
EPI_ISL_1314515	Norway/5785/2021	2021-03-01	Europe	Norway	Ostfold Hospital Trust - Kalnes, Centre for Laboratory Medicine, Section for gene technology and infection serology	Norwegian Institute of Public Health, Department of Virology	Kathrine Stene-Johansen et al
EPI_ISL_1314516	Norway/5786/2021	2021-03-05	Europe	Norway	Ostfold Hospital Trust - Kalnes, Centre for Laboratory Medicine, Section for gene technology and infection serology	Norwegian Institute of Public Health, Department of Virology	Kathrine Stene-Johansen et al
EPI_ISL_1324002	Norway/5787/2021	2021-03-08	Europe	Norway	Akershus University Hospital, Department for Microbiology and Infectious Disease Control	Norwegian Institute of Public Health, Department of Virology	Kathrine Stene-Johansen et al
EPI_ISL_1314517	Norway/5788/2021	2021-03-04	Europe	Norway	Ostfold Hospital Trust - Kalnes, Centre for Laboratory Medicine, Section for gene technology and infection serology	Norwegian Institute of Public Health, Department of Virology	Kathrine Stene-Johansen et al
EPI_ISL_708174	Norway/5792/2020	2020-11-18	Europe	Norway	Oslo University Hospital, Department of Medical Microbiology	Norwegian Institute of Public Health, Department of Virology	Kathrine Stene-Johansen et al
EPI_ISL_1578655	Norway/5799/2021	2021-03-07	Europe	Norway	Akershus University Hospital, Department for Microbiology and Infectious Disease Control	Norwegian Institute of Public Health, Department of Virology	Kathrine Stene-Johansen et al
EPI_ISL_1490501	Norway/5800/2021	2021-03-06	Europe	Norway	Ostfold Hospital Trust - Kalnes, Centre for Laboratory Medicine, Section for gene technology and infection serology	Norwegian Institute of Public Health, Department of Virology	Kathrine Stene-Johansen et al
EPI_ISL_1490558	Norway/5801/2021	2021-03-07	Europe	Norway	Akershus University Hospital, Department for Microbiology and Infectious Disease Control	Norwegian Institute of Public Health, Department of Virology	Kathrine Stene-Johansen et al
EPI_ISL_1314521	Norway/5802/2021	2021-03-05	Europe	Norway	Ostfold Hospital Trust - Kalnes, Centre for Laboratory Medicine, Section for gene technology and infection serology	Norwegian Institute of Public Health, Department of Virology	Kathrine Stene-Johansen et al
EPI_ISL_1578651	Norway/5803/2021	2021-03-02	Europe	Norway	Ostfold Hospital Trust - Kalnes, Centre for Laboratory Medicine, Section for gene technology and infection serology	Norwegian Institute of Public Health, Department of Virology	Kathrine Stene-Johansen et al
EPI_ISL_1578653	Norway/5806/2021	2021-03-01	Europe	Norway	Ostfold Hospital Trust - Kalnes, Centre for Laboratory Medicine, Section for gene technology and infection serology	Norwegian Institute of Public Health, Department of Virology	Kathrine Stene-Johansen et al
EPI_ISL_2333160	Norway/5809/2020	2020-11-17	Europe	Norway	Norwegian Institute of Public Health, Department of Virology	Norwegian Institute of Public Health, Department of Virology	'Kathrine Stene-Johansen et al
EPI_ISL_1490560	Norway/5809/2021	2021-03-08	Europe	Norway	Akershus University Hospital, Department for Microbiology and Infectious Disease Control	Norwegian Institute of Public Health, Department of Virology	Kathrine Stene-Johansen et al
EPI_ISL_1323984	Norway/5811/2021	2021-03-02	Europe	Norway	Ostfold Hospital Trust - Kalnes, Centre for Laboratory Medicine, Section for gene technology and infection serology	Norwegian Institute of Public Health, Department of Virology	Kathrine Stene-Johansen et al
EPI_ISL_1324006	Norway/5813/2021	2021-03-08	Europe	Norway	Akershus University Hospital, Department for Microbiology and Infectious Disease Control	Norwegian Institute of Public Health, Department of Virology	Kathrine Stene-Johansen et al
EPI_ISL_1490500	Norway/5814/2021	2021-03-05	Europe	Norway	Ostfold Hospital Trust - Kalnes, Centre for Laboratory Medicine, Section for gene technology and infection serology	Norwegian Institute of Public Health, Department of Virology	Kathrine Stene-Johansen et al
EPI_ISL_2788626	Norway/5815/2020	2020-11-20	Europe	Norway	Norwegian Institute of Public Health, Department of Virology	Norwegian Institute of Public Health, Department of Virology	Kathrine Stene-Johansen et al
EPI_ISL_1324017	Norway/5815/2021	2021-03-08	Europe	Norway	Akershus University Hospital, Department for Microbiology and Infectious Disease Control	Norwegian Institute of Public Health, Department of Virology	Kathrine Stene-Johansen et al
EPI_ISL_1324018	Norway/5817/2021	2021-03-08	Europe	Norway	Akershus University Hospital, Department for Microbiology and Infectious Disease Control	Norwegian Institute of Public Health, Department of Virology	Kathrine Stene-Johansen et al
EPI_ISL_2788580	Norway/5818/2020	2020-11-20	Europe	Norway	Norwegian Institute of Public Health, Department of Virology	Norwegian Institute of Public Health, Department of Virology	Kathrine Stene-Johansen et al
EPI_ISL_2788582	Norway/5819/2020	2020-11-20	Europe	Norway	Norwegian Institute of Public Health, Department of Virology	Norwegian Institute of Public Health, Department of Virology	Kathrine Stene-Johansen et al
EPI_ISL_1490507	Norway/5819/2021	2021-03-07	Europe	Norway	Akershus University Hospital, Department for Microbiology and Infectious Disease Control	Norwegian Institute of Public Health, Department of Virology	Kathrine Stene-Johansen et al
EPI_ISL_2788583	Norway/5820/2020	2020-11-20	Europe	Norway	Norwegian Institute of Public Health, Department of Virology	Norwegian Institute of Public Health, Department of Virology	Kathrine Stene-Johansen et al
EPI_ISL_1578652	Norway/5821/2021	2021-02-28	Europe	Norway	Ostfold Hospital Trust - Kalnes, Centre for Laboratory Medicine, Section for gene technology and infection serology	Norwegian Institute of Public Health, Department of Virology	Kathrine Stene-Johansen et al
EPI_ISL_775484	Norway/5822/2020	2020-11-19	Europe	Norway	Furst Medical Laboratory	Norwegian Institute of Public Health, Department of Virology	Kathrine Stene-Johansen et al
EPI_ISL_1579189	Norway/5822/2021	2021-03-03	Europe	Norway	Ostfold Hospital Trust - Kalnes, Centre for Laboratory Medicine, Section for gene technology and infection serology	Norwegian Institute of Public Health, Department of Virology	Kathrine Stene-Johansen et al
EPI_ISL_2333076	Norway/5827/2020	2020-11-05	Europe	Norway	Nordland Hospital - Bodo, Laboratory Department, Molecular Biology Unit	Norwegian Institute of Public Health, Department of Virology	'Kathrine Stene-Johansen et al
EPI_ISL_1490518	Norway/5827/2021	2021-02-28	Europe	Norway	Ostfold Hospital Trust - Kalnes, Centre for Laboratory Medicine, Section for gene technology and infection serology	Norwegian Institute of Public Health, Department of Virology	Kathrine Stene-Johansen et al
EPI_ISL_775298	Norway/5835/2020	2020-11-13	Europe	Norway	Nordland Hospital - Bodo, Laboratory Department, Molecular Biology Unit	Norwegian Institute of Public Health, Department of Virology	Kathrine Stene-Johansen et al
EPI_ISL_2333496	Norway/5836/2020	2020-11-14	Europe	Norway	Nordland Hospital - Bodo, Laboratory Department, Molecular Biology Unit	Norwegian Institute of Public Health, Department of Virology	'Kathrine Stene-Johansen et al
EPI_ISL_1578666	Norway/5836/2021	2021-03-02	Europe	Norway	Ostfold Hospital Trust - Kalnes, Centre for Laboratory Medicine, Section for gene technology and infection serology	Norwegian Institute of Public Health, Department of Virology	Kathrine Stene-Johansen et al
EPI_ISL_775485	Norway/5837/2020	2020-11-13	Europe	Norway	Nordland Hospital - Bodo, Laboratory Department, Molecular Biology Unit	Norwegian Institute of Public Health, Department of Virology	Kathrine Stene-Johansen et al
EPI_ISL_1323995	Norway/5844/2021	2021-03-02	Europe	Norway	Ostfold Hospital Trust - Kalnes, Centre for Laboratory Medicine, Section for gene technology and infection serology	Norwegian Institute of Public Health, Department of Virology	Kathrine Stene-Johansen et al
EPI_ISL_1490268	Norway/5848/2020	2020-11-17	Europe	Norway	Haukeland University Hospital, Dept. of Microbiology	Norwegian Institute of Public Health, Department of Virology	Kathrine Stene-Johansen et al
EPI_ISL_1323999	Norway/5848/2021	2021-03-01	Europe	Norway	Ostfold Hospital Trust - Kalnes, Centre for Laboratory Medicine, Section for gene technology and infection serology	Norwegian Institute of Public Health, Department of Virology	Kathrine Stene-Johansen et al
EPI_ISL_1324001	Norway/5851/2021	2021-03-08	Europe	Norway	Furst Medical Laboratory	Norwegian Institute of Public Health, Department of Virology	Kathrine Stene-Johansen et al
EPI_ISL_775336	Norway/5852/2020	2020-11-16	Europe	Norway	Haukeland University Hospital, Dept. of Microbiology	Norwegian Institute of Public Health, Department of Virology	Kathrine Stene-Johansen et al
EPI_ISL_775304	Norway/5854/2020	2020-11-11	Europe	Norway	Furst Medical Laboratory	Norwegian Institute of Public Health, Department of Virology	Kathrine Stene-Johansen et al
EPI_ISL_2333071	Norway/5855/2020	2020-11-12	Europe	Norway	Furst Medical Laboratory	Norwegian Institute of Public Health, Department of Virology	'Kathrine Stene-Johansen et al
EPI_ISL_775337	Norway/5856/2020	2020-11-15	Europe	Norway	Ostfold Hospital Trust - Kalnes, Centre for Laboratory Medicine, Section for gene technology and infection serology	Norwegian Institute of Public Health, Department of Virology	Kathrine Stene-Johansen et al
EPI_ISL_775338	Norway/5857/2020	2020-11-15	Europe	Norway	Ostfold Hospital Trust - Kalnes, Centre for Laboratory Medicine, Section for gene technology and infection serology	Norwegian Institute of Public Health, Department of Virology	Kathrine Stene-Johansen et al
EPI_ISL_775339	Norway/5858/2020	2020-11-15	Europe	Norway	Ostfold Hospital Trust - Kalnes, Centre for Laboratory Medicine, Section for gene technology and infection serology	Norwegian Institute of Public Health, Department of Virology	Kathrine Stene-Johansen et al
EPI_ISL_775340	Norway/5859/2020	2020-11-14	Europe	Norway	Ostfold Hospital Trust - Kalnes, Centre for Laboratory Medicine, Section for gene technology and infection serology	Norwegian Institute of Public Health, Department of Virology	Kathrine Stene-Johansen et al
EPI_ISL_775341	Norway/5860/2020	2020-11-10	Europe	Norway	Ostfold Hospital Trust - Kalnes, Centre for Laboratory Medicine, Section for gene technology and infection serology	Norwegian Institute of Public Health, Department of Virology	Kathrine Stene-Johansen et al
EPI_ISL_775342	Norway/5861/2020	2020-11-09	Europe	Norway	Ostfold Hospital Trust - Kalnes, Centre for Laboratory Medicine, Section for gene technology and infection serology	Norwegian Institute of Public Health, Department of Virology	Kathrine Stene-Johansen et al
EPI_ISL_775343	Norway/5862/2020	2020-11-08	Europe	Norway	Ostfold Hospital Trust - Kalnes, Centre for Laboratory Medicine, Section for gene technology and infection serology	Norwegian Institute of Public Health, Department of Virology	Kathrine Stene-Johansen et al
EPI_ISL_775344	Norway/5863/2020	2020-10-28	Europe	Norway	Akershus University Hospital, Department for Microbiology and Infectious Disease Control	Norwegian Institute of Public Health, Department of Virology	Kathrine Stene-Johansen et al
EPI_ISL_2333570	Norway/5864/2020	2020-11-21	Europe	Norway	Akershus University Hospital, Department for Microbiology and Infectious Disease Control	Norwegian Institute of Public Health, Department of Virology	'Kathrine Stene-Johansen et al
EPI_ISL_3539121	Norway/5865/2020	2020-11-23	Europe	Norway	Norwegian Institute of Public Health, Department of Virology	Norwegian Institute of Public Health, Department of Virology	Kathrine Stene-Johansen et al
EPI_ISL_2927768	Norway/5866/2020	2020-11-13	Europe	Norway	Ostfold Hospital Trust - Kalnes, Centre for Laboratory Medicine, Section for gene technology and infection serology	Norwegian Institute of Public Health, Department of Virology	Kathrine Stene-Johansen et al
EPI_ISL_1323121	Norway/5866/2021	2021-03-05	Europe	Norway	Vestfold Hospital, Toensberg Department of Microbiology	Norwegian Institute of Public Health, Department of Virology	Kathrine Stene-Johansen et al
EPI_ISL_759981	Norway/5867/2020	2020-11-23	Europe	Norway	Norwegian Institute of Public Health, Department of Virology	Norwegian Institute of Public Health, Department of Virology	Kathrine Stene-Johansen et al
EPI_ISL_1323169	Norway/5870/2021	2021-03-05	Europe	Norway	Vestfold Hospital, Toensberg Department of Microbiology	Norwegian Institute of Public Health, Department of Virology	Kathrine Stene-Johansen et al
EPI_ISL_1490580	Norway/5873/2020	2020-11-09	Europe	Norway	Ostfold Hospital Trust - Kalnes, Centre for Laboratory Medicine, Section for gene technology and infection serology	Norwegian Institute of Public Health, Department of Virology	Kathrine Stene-Johansen et al
EPI_ISL_1323123	Norway/5873/2021	2021-03-05	Europe	Norway	Vestfold Hospital, Toensberg Department of Microbiology	Norwegian Institute of Public Health, Department of Virology	Kathrine Stene-Johansen et al
EPI_ISL_775345	Norway/5877/2020	2020-11-10	Europe	Norway	Ostfold Hospital Trust - Kalnes, Centre for Laboratory Medicine, Section for gene technology and infection serology	Norwegian Institute of Public Health, Department of Virology	Kathrine Stene-Johansen et al
EPI_ISL_2333571	Norway/5880/2020	2020-11-18	Europe	Norway	Hospital of Southern Norway - Kristiansand, Department of Medical Microbiology	Norwegian Institute of Public Health, Department of Virology	'Kathrine Stene-Johansen et al
EPI_ISL_2333159	Norway/5881/2020	2020-11-17	Europe	Norway	Hospital of Southern Norway - Kristiansand, Department of Medical Microbiology	Norwegian Institute of Public Health, Department of Virology	'Kathrine Stene-Johansen et al
EPI_ISL_2333569	Norway/5884/2020	2020-11-17	Europe	Norway	Hospital of Southern Norway - Kristiansand, Department of Medical Microbiology	Norwegian Institute of Public Health, Department of Virology	'Kathrine Stene-Johansen et al
EPI_ISL_775346	Norway/5885/2020	2020-11-13	Europe	Norway	Department of medical microbiology, section Aalesund, Aalesund Hospital	Norwegian Institute of Public Health, Department of Virology	Kathrine Stene-Johansen et al
EPI_ISL_775347	Norway/5886/2020	2020-11-14	Europe	Norway	Department of medical microbiology, section Aalesund, Aalesund Hospital	Norwegian Institute of Public Health, Department of Virology	Kathrine Stene-Johansen et al
EPI_ISL_759977	Norway/5896/2020	2020-11-19	Europe	Norway	Medical Microbiology Unit, Department for Laboratory Medicine, Drammen Hospital, Vestre Viken Health Trust,	Norwegian Institute of Public Health, Department of Virology	Kathrine Stene-Johansen et al
EPI_ISL_759978	Norway/5897/2020	2020-11-22	Europe	Norway	Medical Microbiology Unit, Department for Laboratory Medicine, Drammen Hospital, Vestre Viken Health Trust,	Norwegian Institute of Public Health, Department of Virology	Kathrine Stene-Johansen et al
EPI_ISL_759979	Norway/5898/2020	2020-11-21	Europe	Norway	Medical Microbiology Unit, Department for Laboratory Medicine, Drammen Hospital, Vestre Viken Health Trust,	Norwegian Institute of Public Health, Department of Virology	Kathrine Stene-Johansen et al
EPI_ISL_775348	Norway/5900/2020	2020-11-22	Europe	Norway	Medical Microbiology Unit, Department for Laboratory Medicine, Drammen Hospital, Vestre Viken Health Trust,	Norwegian Institute of Public Health, Department of Virology	Kathrine Stene-Johansen et al
EPI_ISL_1578674	Norway/5901/2021	2021-03-04	Europe	Norway	Haukeland University Hospital, Dept. of Microbiology	Norwegian Institute of Public Health, Department of Virology	Kathrine Stene-Johansen et al
EPI_ISL_1490269	Norway/5902/2020	2020-11-24	Europe	Norway	Norwegian Institute of Public Health, Department of Virology	Norwegian Institute of Public Health, Department of Virology	Kathrine Stene-Johansen et al
EPI_ISL_1820717	Norway/5902/2021	2021-03-05	Europe	Norway	Haukeland University Hospital, Dept. of Microbiology	Norwegian Institute of Public Health, Department of Virology	Kathrine Stene-Johansen et al
EPI_ISL_1324008	Norway/5906/2021	2021-03-08	Europe	Norway	Nordland Hospital - Bodo, Laboratory Department, Molecular Biology Unit	Norwegian Institute of Public Health, Department of Virology	Kathrine Stene-Johansen et al
EPI_ISL_1324010	Norway/5908/2021	2021-03-08	Europe	Norway	Nordland Hospital - Bodo, Laboratory Department, Molecular Biology Unit	Norwegian Institute of Public Health, Department of Virology	Kathrine Stene-Johansen et al
EPI_ISL_1324011	Norway/5909/2021	2021-03-08	Europe	Norway	Nordland Hospital - Bodo, Laboratory Department, Molecular Biology Unit	Norwegian Institute of Public Health, Department of Virology	Kathrine Stene-Johansen et al
EPI_ISL_1324012	Norway/5910/2021	2021-03-07	Europe	Norway	Nordland Hospital - Bodo, Laboratory Department, Molecular Biology Unit	Norwegian Institute of Public Health, Department of Virology	Kathrine Stene-Johansen et al
EPI_ISL_1324013	Norway/5911/2021	2021-03-07	Europe	Norway	Nordland Hospital - Bodo, Laboratory Department, Molecular Biology Unit	Norwegian Institute of Public Health, Department of Virology	Kathrine Stene-Johansen et al
EPI_ISL_1324014	Norway/5912/2021	2021-03-07	Europe	Norway	Nordland Hospital - Bodo, Laboratory Department, Molecular Biology Unit	Norwegian Institute of Public Health, Department of Virology	Kathrine Stene-Johansen et al
EPI_ISL_1324016	Norway/5914/2021	2021-03-09	Europe	Norway	Nordland Hospital - Bodo, Laboratory Department, Molecular Biology Unit	Norwegian Institute of Public Health, Department of Virology	Kathrine Stene-Johansen et al
EPI_ISL_1490524	Norway/5915/2021	2021-03-05	Europe	Norway	Haukeland University Hospital, Dept. of Microbiology	Norwegian Institute of Public Health, Department of Virology	Kathrine Stene-Johansen et al
EPI_ISL_1490525	Norway/5918/2021	2021-03-05	Europe	Norway	Haukeland University Hospital, Dept. of Microbiology	Norwegian Institute of Public Health, Department of Virology	Kathrine Stene-Johansen et al
EPI_ISL_1323126	Norway/5919/2021	2021-03-04	Europe	Norway	Haukeland University Hospital, Dept. of Microbiology	Norwegian Institute of Public Health, Department of Virology	Kathrine Stene-Johansen et al
EPI_ISL_1323127	Norway/5921/2021	2021-03-04	Europe	Norway	Haukeland University Hospital, Dept. of Microbiology	Norwegian Institute of Public Health, Department of Virology	Kathrine Stene-Johansen et al
EPI_ISL_1578696	Norway/5925/2021	2021-03-05	Europe	Norway	Haukeland University Hospital, Dept. of Microbiology	Norwegian Institute of Public Health, Department of Virology	Kathrine Stene-Johansen et al
EPI_ISL_1578741	Norway/5930/2021	2021-03-06	Europe	Norway	Haukeland University Hospital, Dept. of Microbiology	Norwegian Institute of Public Health, Department of Virology	Kathrine Stene-Johansen et al
EPI_ISL_1579186	Norway/5933/2021	2021-03-05	Europe	Norway	Haukeland University Hospital, Dept. of Microbiology	Norwegian Institute of Public Health, Department of Virology	Kathrine Stene-Johansen et al
EPI_ISL_1578675	Norway/5941/2021	2021-03-05	Europe	Norway	Haukeland University Hospital, Dept. of Microbiology	Norwegian Institute of Public Health, Department of Virology	Kathrine Stene-Johansen et al
EPI_ISL_2788399	Norway/5943/2021	2021-03-11	Europe	Norway	Norwegian Institute of Public Health, Department of Virology	Norwegian Institute of Public Health, Department of Virology	Kathrine Stene-Johansen et al
EPI_ISL_1578658	Norway/5944/2021	2021-03-08	Europe	Norway	Akershus University Hospital, Department for Microbiology and Infectious Disease Control	Norwegian Institute of Public Health, Department of Virology	Kathrine Stene-Johansen et al
EPI_ISL_1490561	Norway/5945/2021	2021-03-08	Europe	Norway	Akershus University Hospital, Department for Microbiology and Infectious Disease Control	Norwegian Institute of Public Health, Department of Virology	Kathrine Stene-Johansen et al
EPI_ISL_1490504	Norway/5946/2021	2021-03-08	Europe	Norway	Akershus University Hospital, Department for Microbiology and Infectious Disease Control	Norwegian Institute of Public Health, Department of Virology	Kathrine Stene-Johansen et al
EPI_ISL_1490505	Norway/5947/2021	2021-03-08	Europe	Norway	Akershus University Hospital, Department for Microbiology and Infectious Disease Control	Norwegian Institute of Public Health, Department of Virology	Kathrine Stene-Johansen et al
EPI_ISL_1578663	Norway/5948/2021	2021-03-08	Europe	Norway	Akershus University Hospital, Department for Microbiology and Infectious Disease Control	Norwegian Institute of Public Health, Department of Virology	Kathrine Stene-Johansen et al
EPI_ISL_1490508	Norway/5949/2021	2021-03-08	Europe	Norway	Akershus University Hospital, Department for Microbiology and Infectious Disease Control	Norwegian Institute of Public Health, Department of Virology	Kathrine Stene-Johansen et al
EPI_ISL_1490510	Norway/5950/2021	2021-03-09	Europe	Norway	Akershus University Hospital, Department for Microbiology and Infectious Disease Control	Norwegian Institute of Public Health, Department of Virology	Kathrine Stene-Johansen et al
EPI_ISL_1490334	Norway/5954/2020	2020-11-18	Europe	Norway	Unilabs Laboratory Medicine	Norwegian Institute of Public Health, Department of Virology	Kathrine Stene-Johansen et al
EPI_ISL_2788627	Norway/5956/2020	2020-11-25	Europe	Norway	Norwegian Institute of Public Health, Department of Virology	Norwegian Institute of Public Health, Department of Virology	Kathrine Stene-Johansen et al
EPI_ISL_2788628	Norway/5957/2020	2020-11-25	Europe	Norway	Norwegian Institute of Public Health, Department of Virology	Norwegian Institute of Public Health, Department of Virology	Kathrine Stene-Johansen et al
EPI_ISL_1490562	Norway/5957/2021	2021-03-08	Europe	Norway	Akershus University Hospital, Department for Microbiology and Infectious Disease Control	Norwegian Institute of Public Health, Department of Virology	Kathrine Stene-Johansen et al
EPI_ISL_1490270	Norway/5960/2020	2020-11-25	Europe	Norway	Norwegian Institute of Public Health, Department of Virology	Norwegian Institute of Public Health, Department of Virology	Kathrine Stene-Johansen et al
EPI_ISL_1578695	Norway/5961/2021	2021-03-05	Europe	Norway	Medical Microbiology Unit, Department for Laboratory Medicine, Drammen Hospital, Vestre Viken Health Trust,	Norwegian Institute of Public Health, Department of Virology	Kathrine Stene-Johansen et al
EPI_ISL_2425797	Norway/5965/2021	2021-03-05	Europe	Norway	Medical Microbiology Unit, Department for Laboratory Medicine, Drammen Hospital, Vestre Viken Health Trust,	Norwegian Institute of Public Health, Department of Virology	Kathrine Stene-Johansen et al
EPI_ISL_3539122	Norway/5967/2020	2020-11-25	Europe	Norway	Norwegian Institute of Public Health, Department of Virology	Norwegian Institute of Public Health, Department of Virology	Kathrine Stene-Johansen et al
EPI_ISL_1578669	Norway/5967/2021	2021-03-08	Europe	Norway	Medical Microbiology Unit, Department for Laboratory Medicine, Drammen Hospital, Vestre Viken Health Trust,	Norwegian Institute of Public Health, Department of Virology	Kathrine Stene-Johansen et al
EPI_ISL_1490521	Norway/5968/2021	2021-03-08	Europe	Norway	Medical Microbiology Unit, Department for Laboratory Medicine, Drammen Hospital, Vestre Viken Health Trust,	Norwegian Institute of Public Health, Department of Virology	Kathrine Stene-Johansen et al
EPI_ISL_1490520	Norway/5971/2021	2021-03-08	Europe	Norway	Medical Microbiology Unit, Department for Laboratory Medicine, Drammen Hospital, Vestre Viken Health Trust,	Norwegian Institute of Public Health, Department of Virology	Kathrine Stene-Johansen et al
EPI_ISL_1578629	Norway/5972/2021	2021-03-08	Europe	Norway	Medical Microbiology Unit, Department for Laboratory Medicine, Drammen Hospital, Vestre Viken Health Trust,	Norwegian Institute of Public Health, Department of Virology	Kathrine Stene-Johansen et al
EPI_ISL_1578668	Norway/5973/2021	2021-03-08	Europe	Norway	Medical Microbiology Unit, Department for Laboratory Medicine, Drammen Hospital, Vestre Viken Health Trust,	Norwegian Institute of Public Health, Department of Virology	Kathrine Stene-Johansen et al
EPI_ISL_1323134	Norway/5976/2021	2021-03-05	Europe	Norway	Medical Microbiology Unit, Department for Laboratory Medicine, Drammen Hospital, Vestre Viken Health Trust,	Norwegian Institute of Public Health, Department of Virology	Kathrine Stene-Johansen et al
EPI_ISL_1490538	Norway/5978/2021	2021-03-09	Europe	Norway	Furst Medical Laboratory	Norwegian Institute of Public Health, Department of Virology	Kathrine Stene-Johansen et al
EPI_ISL_1578670	Norway/5979/2021	2021-03-09	Europe	Norway	Medical Microbiology Unit, Department for Laboratory Medicine, Drammen Hospital, Vestre Viken Health Trust,	Norwegian Institute of Public Health, Department of Virology	Kathrine Stene-Johansen et al
EPI_ISL_1490542	Norway/5980/2021	2021-03-09	Europe	Norway	Furst Medical Laboratory	Norwegian Institute of Public Health, Department of Virology	Kathrine Stene-Johansen et al
EPI_ISL_1579126	Norway/5982/2021	2021-03-09	Europe	Norway	Furst Medical Laboratory	Norwegian Institute of Public Health, Department of Virology	Kathrine Stene-Johansen et al
EPI_ISL_1578671	Norway/5983/2021	2021-03-08	Europe	Norway	Medical Microbiology Unit, Department for Laboratory Medicine, Drammen Hospital, Vestre Viken Health Trust,	Norwegian Institute of Public Health, Department of Virology	Kathrine Stene-Johansen et al
EPI_ISL_1490545	Norway/5984/2021	2021-03-08	Europe	Norway	Furst Medical Laboratory	Norwegian Institute of Public Health, Department of Virology	Kathrine Stene-Johansen et al
EPI_ISL_1490547	Norway/5985/2021	2021-03-07	Europe	Norway	Furst Medical Laboratory	Norwegian Institute of Public Health, Department of Virology	Kathrine Stene-Johansen et al
EPI_ISL_1578682	Norway/5986/2021	2021-03-08	Europe	Norway	Furst Medical Laboratory	Norwegian Institute of Public Health, Department of Virology	Kathrine Stene-Johansen et al
EPI_ISL_1490534	Norway/5988/2021	2021-03-08	Europe	Norway	Furst Medical Laboratory	Norwegian Institute of Public Health, Department of Virology	Kathrine Stene-Johansen et al
EPI_ISL_1490536	Norway/5989/2021	2021-03-08	Europe	Norway	Furst Medical Laboratory	Norwegian Institute of Public Health, Department of Virology	Kathrine Stene-Johansen et al
EPI_ISL_1820805	Norway/5990/2020	2020-11-25	Europe	Norway	Norwegian Institute of Public Health, Department of Virology	Norwegian Institute of Public Health, Department of Virology	Kathrine Stene-Johansen et al
EPI_ISL_1490537	Norway/5990/2021	2021-03-08	Europe	Norway	Furst Medical Laboratory	Norwegian Institute of Public Health, Department of Virology	Kathrine Stene-Johansen et al
EPI_ISL_1490539	Norway/5991/2021	2021-03-08	Europe	Norway	Furst Medical Laboratory	Norwegian Institute of Public Health, Department of Virology	Kathrine Stene-Johansen et al
EPI_ISL_1578636	Norway/5992/2021	2021-03-08	Europe	Norway	Furst Medical Laboratory	Norwegian Institute of Public Health, Department of Virology	Kathrine Stene-Johansen et al
EPI_ISL_1490544	Norway/5993/2021	2021-03-08	Europe	Norway	Furst Medical Laboratory	Norwegian Institute of Public Health, Department of Virology	Kathrine Stene-Johansen et al
EPI_ISL_1490546	Norway/5994/2021	2021-03-09	Europe	Norway	Furst Medical Laboratory	Norwegian Institute of Public Health, Department of Virology	Kathrine Stene-Johansen et al
EPI_ISL_1579127	Norway/5995/2021	2021-03-09	Europe	Norway	Furst Medical Laboratory	Norwegian Institute of Public Health, Department of Virology	Kathrine Stene-Johansen et al
EPI_ISL_1490550	Norway/5997/2021	2021-03-06	Europe	Norway	Furst Medical Laboratory	Norwegian Institute of Public Health, Department of Virology	Kathrine Stene-Johansen et al
EPI_ISL_1490535	Norway/5998/2021	2021-03-06	Europe	Norway	Furst Medical Laboratory	Norwegian Institute of Public Health, Department of Virology	Kathrine Stene-Johansen et al
EPI_ISL_1578678	Norway/5999/2021	2021-03-06	Europe	Norway	Furst Medical Laboratory	Norwegian Institute of Public Health, Department of Virology	Kathrine Stene-Johansen et al
EPI_ISL_1578635	Norway/6000/2021	2021-03-12	Europe	Norway	Furst Medical Laboratory	Norwegian Institute of Public Health, Department of Virology	Kathrine Stene-Johansen et al
EPI_ISL_1490540	Norway/6001/2021	2021-03-06	Europe	Norway	Furst Medical Laboratory	Norwegian Institute of Public Health, Department of Virology	Kathrine Stene-Johansen et al
EPI_ISL_1578637	Norway/6002/2021	2021-03-06	Europe	Norway	Furst Medical Laboratory	Norwegian Institute of Public Health, Department of Virology	Kathrine Stene-Johansen et al
EPI_ISL_1578680	Norway/6003/2021	2021-03-06	Europe	Norway	Furst Medical Laboratory	Norwegian Institute of Public Health, Department of Virology	Kathrine Stene-Johansen et al
EPI_ISL_1578681	Norway/6004/2021	2021-03-07	Europe	Norway	Furst Medical Laboratory	Norwegian Institute of Public Health, Department of Virology	Kathrine Stene-Johansen et al
EPI_ISL_1579128	Norway/6005/2021	2021-03-08	Europe	Norway	Nordland Hospital - Bodo, Laboratory Department, Molecular Biology Unit	Norwegian Institute of Public Health, Department of Virology	Kathrine Stene-Johansen et al
EPI_ISL_1323136	Norway/6006/2021	2021-03-09	Europe	Norway	Nordland Hospital - Bodo, Laboratory Department, Molecular Biology Unit	Norwegian Institute of Public Health, Department of Virology	Kathrine Stene-Johansen et al
EPI_ISL_4275150	Norway/6009/2020	2020-11-16	Europe	Norway	Dept. of Medical Microbiology, Stavanger University Hospital, Helse Stavanger HF	Norwegian Institute of Public Health, Department of Virology	Kathrine Stene-Johansen et al
EPI_ISL_1323139	Norway/6009/2021	2021-03-07	Europe	Norway	University Hospital of Northern Norway, Department for Microbiology and Infectious Disease Control	Norwegian Institute of Public Health, Department of Virology	Kathrine Stene-Johansen et al
EPI_ISL_2333161	Norway/6011/2020	2020-11-16	Europe	Norway	Dept. of Medical Microbiology, Stavanger University Hospital, Helse Stavanger HF	Norwegian Institute of Public Health, Department of Virology	'Kathrine Stene-Johansen et al
EPI_ISL_1323141	Norway/6011/2021	2021-03-07	Europe	Norway	University Hospital of Northern Norway, Department for Microbiology and Infectious Disease Control	Norwegian Institute of Public Health, Department of Virology	Kathrine Stene-Johansen et al
EPI_ISL_1323142	Norway/6012/2021	2021-03-06	Europe	Norway	University Hospital of Northern Norway, Department for Microbiology and Infectious Disease Control	Norwegian Institute of Public Health, Department of Virology	Kathrine Stene-Johansen et al
EPI_ISL_1323144	Norway/6014/2021	2021-03-03	Europe	Norway	University Hospital of Northern Norway, Department for Microbiology and Infectious Disease Control	Norwegian Institute of Public Health, Department of Virology	Kathrine Stene-Johansen et al
EPI_ISL_1323147	Norway/6017/2021	2021-03-08	Europe	Norway	University Hospital of Northern Norway, Department for Microbiology and Infectious Disease Control	Norwegian Institute of Public Health, Department of Virology	Kathrine Stene-Johansen et al
EPI_ISL_1323148	Norway/6018/2021	2021-03-09	Europe	Norway	University Hospital of Northern Norway, Department for Microbiology and Infectious Disease Control	Norwegian Institute of Public Health, Department of Virology	Kathrine Stene-Johansen et al
EPI_ISL_1323149	Norway/6019/2021	2021-03-04	Europe	Norway	University Hospital of Northern Norway, Department for Microbiology and Infectious Disease Control	Norwegian Institute of Public Health, Department of Virology	Kathrine Stene-Johansen et al
EPI_ISL_1323150	Norway/6020/2021	2021-03-03	Europe	Norway	University Hospital of Northern Norway, Department for Microbiology and Infectious Disease Control	Norwegian Institute of Public Health, Department of Virology	Kathrine Stene-Johansen et al
EPI_ISL_1323151	Norway/6021/2021	2021-03-03	Europe	Norway	University Hospital of Northern Norway, Department for Microbiology and Infectious Disease Control	Norwegian Institute of Public Health, Department of Virology	Kathrine Stene-Johansen et al
EPI_ISL_1323152	Norway/6022/2021	2021-03-05	Europe	Norway	University Hospital of Northern Norway, Department for Microbiology and Infectious Disease Control	Norwegian Institute of Public Health, Department of Virology	Kathrine Stene-Johansen et al
EPI_ISL_1323153	Norway/6024/2021	2021-03-08	Europe	Norway	University Hospital of Northern Norway, Department for Microbiology and Infectious Disease Control	Norwegian Institute of Public Health, Department of Virology	Kathrine Stene-Johansen et al
EPI_ISL_1323154	Norway/6025/2021	2021-03-05	Europe	Norway	University Hospital of Northern Norway, Department for Microbiology and Infectious Disease Control	Norwegian Institute of Public Health, Department of Virology	Kathrine Stene-Johansen et al
EPI_ISL_1323155	Norway/6026/2021	2021-03-09	Europe	Norway	Akershus University Hospital, Department for Microbiology and Infectious Disease Control	Norwegian Institute of Public Health, Department of Virology	Kathrine Stene-Johansen et al
EPI_ISL_1323156	Norway/6027/2021	2021-03-09	Europe	Norway	Akershus University Hospital, Department for Microbiology and Infectious Disease Control	Norwegian Institute of Public Health, Department of Virology	Kathrine Stene-Johansen et al
EPI_ISL_1323157	Norway/6028/2021	2021-03-08	Europe	Norway	Akershus University Hospital, Department for Microbiology and Infectious Disease Control	Norwegian Institute of Public Health, Department of Virology	Kathrine Stene-Johansen et al
EPI_ISL_1579190	Norway/6029/2021	2021-03-05	Europe	Norway	University Hospital of Northern Norway, Department for Microbiology and Infectious Disease Control	Norwegian Institute of Public Health, Department of Virology	Kathrine Stene-Johansen et al
EPI_ISL_1323159	Norway/6030/2021	2021-03-07	Europe	Norway	Akershus University Hospital, Department for Microbiology and Infectious Disease Control	Norwegian Institute of Public Health, Department of Virology	Kathrine Stene-Johansen et al
EPI_ISL_1323160	Norway/6031/2021	2021-03-09	Europe	Norway	Akershus University Hospital, Department for Microbiology and Infectious Disease Control	Norwegian Institute of Public Health, Department of Virology	Kathrine Stene-Johansen et al
EPI_ISL_1323161	Norway/6032/2021	2021-03-09	Europe	Norway	Akershus University Hospital, Department for Microbiology and Infectious Disease Control	Norwegian Institute of Public Health, Department of Virology	Kathrine Stene-Johansen et al
EPI_ISL_3539124	Norway/6033/2020	2020-11-25	Europe	Norway	Norwegian Institute of Public Health, Department of Virology	Norwegian Institute of Public Health, Department of Virology	Kathrine Stene-Johansen et al
EPI_ISL_1323168	Norway/6034/2021	2021-03-10	Europe	Norway	Akershus University Hospital, Department for Microbiology and Infectious Disease Control	Norwegian Institute of Public Health, Department of Virology	Kathrine Stene-Johansen et al
EPI_ISL_1323164	Norway/6036/2021	2021-03-10	Europe	Norway	Akershus University Hospital, Department for Microbiology and Infectious Disease Control	Norwegian Institute of Public Health, Department of Virology	Kathrine Stene-Johansen et al
EPI_ISL_1323165	Norway/6037/2021	2021-03-10	Europe	Norway	Akershus University Hospital, Department for Microbiology and Infectious Disease Control	Norwegian Institute of Public Health, Department of Virology	Kathrine Stene-Johansen et al
EPI_ISL_2333573	Norway/6038/2020	2020-11-19	Europe	Norway	Furst Medical Laboratory	Norwegian Institute of Public Health, Department of Virology	'Kathrine Stene-Johansen et al
EPI_ISL_1578642	Norway/6038/2021	2021-03-04	Europe	Norway	University Hospital of Northern Norway, Department for Microbiology and Infectious Disease Control	Norwegian Institute of Public Health, Department of Virology	Kathrine Stene-Johansen et al
EPI_ISL_2333572	Norway/6040/2020	2020-11-19	Europe	Norway	Furst Medical Laboratory	Norwegian Institute of Public Health, Department of Virology	'Kathrine Stene-Johansen et al
EPI_ISL_1490554	Norway/6042/2021	2021-03-03	Europe	Norway	University Hospital of Northern Norway, Department for Microbiology and Infectious Disease Control	Norwegian Institute of Public Health, Department of Virology	Kathrine Stene-Johansen et al
EPI_ISL_1820806	Norway/6044/2020	2020-11-27	Europe	Norway	Norwegian Institute of Public Health, Department of Virology	Norwegian Institute of Public Health, Department of Virology	Kathrine Stene-Johansen et al
EPI_ISL_1323170	Norway/6045/2021	2021-03-10	Europe	Norway	Akershus University Hospital, Department for Microbiology and Infectious Disease Control	Norwegian Institute of Public Health, Department of Virology	Kathrine Stene-Johansen et al
EPI_ISL_1490533	Norway/6047/2021	2021-03-10	Europe	Norway	Akershus University Hospital, Department for Microbiology and Infectious Disease Control	Norwegian Institute of Public Health, Department of Virology	Kathrine Stene-Johansen et al
EPI_ISL_2788605	Norway/6050/2020	2020-11-27	Europe	Norway	Norwegian Institute of Public Health, Department of Virology	Norwegian Institute of Public Health, Department of Virology	Kathrine Stene-Johansen et al
EPI_ISL_2788444	Norway/6050/2021	2021-03-12	Europe	Norway	Norwegian Institute of Public Health, Department of Virology	Norwegian Institute of Public Health, Department of Virology	Kathrine Stene-Johansen et al
EPI_ISL_1323173	Norway/6051/2021	2021-03-10	Europe	Norway	Akershus University Hospital, Department for Microbiology and Infectious Disease Control	Norwegian Institute of Public Health, Department of Virology	Kathrine Stene-Johansen et al
EPI_ISL_1797743	Norway/6052/2021	2021-03-10	Europe	Norway	Norwegian Institute of Public Health, Department of Virology	Norwegian Institute of Public Health, Department of Virology	Kathrine Stene-Johansen et al
EPI_ISL_1323174	Norway/6053/2021	2021-03-10	Europe	Norway	Akershus University Hospital, Department for Microbiology and Infectious Disease Control	Norwegian Institute of Public Health, Department of Virology	Kathrine Stene-Johansen et al
EPI_ISL_1578622	Norway/6057/2021	2021-03-12	Europe	Norway	Norwegian Institute of Public Health, Department of Virology	Norwegian Institute of Public Health, Department of Virology	Kathrine Stene-Johansen et al
EPI_ISL_2788524	Norway/6059/2021	2021-03-12	Europe	Norway	Norwegian Institute of Public Health, Department of Virology	Norwegian Institute of Public Health, Department of Virology	Kathrine Stene-Johansen et al
EPI_ISL_2788443	Norway/6064/2021	2021-03-12	Europe	Norway	Norwegian Institute of Public Health, Department of Virology	Norwegian Institute of Public Health, Department of Virology	Kathrine Stene-Johansen et al
EPI_ISL_3539125	Norway/6067/2020	2020-11-27	Europe	Norway	Norwegian Institute of Public Health, Department of Virology	Norwegian Institute of Public Health, Department of Virology	Kathrine Stene-Johansen et al
EPI_ISL_2425781	Norway/6071/2021	2021-03-01	Europe	Norway	Innlandet Hospital Trust, Division Lillehammer, Department for Medical Microbiology	Norwegian Institute of Public Health, Department of Virology	Kathrine Stene-Johansen et al
EPI_ISL_1323175	Norway/6072/2021	2021-03-02	Europe	Norway	Innlandet Hospital Trust, Division Lillehammer, Department for Medical Microbiology	Norwegian Institute of Public Health, Department of Virology	Kathrine Stene-Johansen et al
EPI_ISL_1797744	Norway/6073/2021	2021-03-04	Europe	Norway	Norwegian Institute of Public Health, Department of Virology	Norwegian Institute of Public Health, Department of Virology	Kathrine Stene-Johansen et al
EPI_ISL_1323176	Norway/6074/2021	2021-03-04	Europe	Norway	Innlandet Hospital Trust, Division Lillehammer, Department for Medical Microbiology	Norwegian Institute of Public Health, Department of Virology	Kathrine Stene-Johansen et al
EPI_ISL_3539126	Norway/6075/2020	2020-11-27	Europe	Norway	Norwegian Institute of Public Health, Department of Virology	Norwegian Institute of Public Health, Department of Virology	Kathrine Stene-Johansen et al
EPI_ISL_1578677	Norway/6075/2021	2021-03-05	Europe	Norway	Innlandet Hospital Trust, Division Lillehammer, Department for Medical Microbiology	Norwegian Institute of Public Health, Department of Virology	Kathrine Stene-Johansen et al
EPI_ISL_1490541	Norway/6078/2021	2021-03-05	Europe	Norway	Innlandet Hospital Trust, Division Lillehammer, Department for Medical Microbiology	Norwegian Institute of Public Health, Department of Virology	Kathrine Stene-Johansen et al
EPI_ISL_1578639	Norway/6081/2021	2021-03-01	Europe	Norway	Innlandet Hospital Trust, Division Lillehammer, Department for Medical Microbiology	Norwegian Institute of Public Health, Department of Virology	Kathrine Stene-Johansen et al
EPI_ISL_1490548	Norway/6082/2021	2021-03-01	Europe	Norway	Innlandet Hospital Trust, Division Lillehammer, Department for Medical Microbiology	Norwegian Institute of Public Health, Department of Virology	Kathrine Stene-Johansen et al
EPI_ISL_1578640	Norway/6083/2021	2021-03-01	Europe	Norway	Innlandet Hospital Trust, Division Lillehammer, Department for Medical Microbiology	Norwegian Institute of Public Health, Department of Virology	Kathrine Stene-Johansen et al
EPI_ISL_1323178	Norway/6084/2021	2021-03-03	Europe	Norway	Innlandet Hospital Trust, Division Lillehammer, Department for Medical Microbiology	Norwegian Institute of Public Health, Department of Virology	Kathrine Stene-Johansen et al
EPI_ISL_2491586	Norway/6085/2020	2020-10-04	Europe	Norway	Dept. of Medical Microbiology, Stavanger University Hospital, Helse Stavanger HF	Norwegian Institute of Public Health, Department of Virology	Kathrine Stene-Johansen et al
EPI_ISL_1579188	Norway/6085/2021	2021-03-10	Europe	Norway	Hospital of Southern Norway - Kristiansand, Department of Medical Microbiology	Norwegian Institute of Public Health, Department of Virology	Kathrine Stene-Johansen et al
EPI_ISL_2425881	Norway/6087/2020	2020-10-02	Europe	Norway	Dept. of Medical Microbiology, Stavanger University Hospital, Helse Stavanger HF	Norwegian Institute of Public Health, Department of Virology	Kathrine Stene-Johansen et al
EPI_ISL_1578679	Norway/6087/2021	2021-03-09	Europe	Norway	Hospital of Southern Norway - Kristiansand, Department of Medical Microbiology	Norwegian Institute of Public Health, Department of Virology	Kathrine Stene-Johansen et al
EPI_ISL_1323180	Norway/6089/2021	2021-03-09	Europe	Norway	Hospital of Southern Norway - Kristiansand, Department of Medical Microbiology	Norwegian Institute of Public Health, Department of Virology	Kathrine Stene-Johansen et al
EPI_ISL_1578638	Norway/6090/2021	2021-03-08	Europe	Norway	Hospital of Southern Norway - Kristiansand, Department of Medical Microbiology	Norwegian Institute of Public Health, Department of Virology	Kathrine Stene-Johansen et al
EPI_ISL_1797746	Norway/6091/2021	2021-03-07	Europe	Norway	Norwegian Institute of Public Health, Department of Virology	Norwegian Institute of Public Health, Department of Virology	Kathrine Stene-Johansen et al
EPI_ISL_1323181	Norway/6092/2021	2021-03-09	Europe	Norway	Hospital of Southern Norway - Kristiansand, Department of Medical Microbiology	Norwegian Institute of Public Health, Department of Virology	Kathrine Stene-Johansen et al
EPI_ISL_1323182	Norway/6093/2021	2021-03-08	Europe	Norway	Hospital of Southern Norway - Kristiansand, Department of Medical Microbiology	Norwegian Institute of Public Health, Department of Virology	Kathrine Stene-Johansen et al
EPI_ISL_1579105	Norway/6094/2021	2021-03-08	Europe	Norway	Hospital of Southern Norway - Kristiansand, Department of Medical Microbiology	Norwegian Institute of Public Health, Department of Virology	Kathrine Stene-Johansen et al
EPI_ISL_1323183	Norway/6095/2021	2021-03-08	Europe	Norway	Hospital of Southern Norway - Kristiansand, Department of Medical Microbiology	Norwegian Institute of Public Health, Department of Virology	Kathrine Stene-Johansen et al
EPI_ISL_1323184	Norway/6096/2021	2021-03-09	Europe	Norway	Hospital of Southern Norway - Kristiansand, Department of Medical Microbiology	Norwegian Institute of Public Health, Department of Virology	Kathrine Stene-Johansen et al
EPI_ISL_1323185	Norway/6097/2021	2021-03-10	Europe	Norway	Hospital of Southern Norway - Kristiansand, Department of Medical Microbiology	Norwegian Institute of Public Health, Department of Virology	Kathrine Stene-Johansen et al
EPI_ISL_1347594	Norway/6100/2021	2021-03-10	Europe	Norway	Nordland Hospital - Bodo, Laboratory Department, Molecular Biology Unit	Norwegian Institute of Public Health, Department of Virology	Kathrine Stene-Johansen et al
EPI_ISL_1347595	Norway/6101/2021	2021-03-10	Europe	Norway	Nordland Hospital - Bodo, Laboratory Department, Molecular Biology Unit	Norwegian Institute of Public Health, Department of Virology	Kathrine Stene-Johansen et al
EPI_ISL_1347596	Norway/6102/2021	2021-03-10	Europe	Norway	Nordland Hospital - Bodo, Laboratory Department, Molecular Biology Unit	Norwegian Institute of Public Health, Department of Virology	Kathrine Stene-Johansen et al
EPI_ISL_1347597	Norway/6104/2021	2021-03-10	Europe	Norway	Nordland Hospital - Bodo, Laboratory Department, Molecular Biology Unit	Norwegian Institute of Public Health, Department of Virology	Kathrine Stene-Johansen et al
EPI_ISL_1347599	Norway/6107/2021	2021-03-09	Europe	Norway	Nordland Hospital - Bodo, Laboratory Department, Molecular Biology Unit	Norwegian Institute of Public Health, Department of Virology	Kathrine Stene-Johansen et al
EPI_ISL_1347600	Norway/6108/2021	2021-03-10	Europe	Norway	Nordland Hospital - Bodo, Laboratory Department, Molecular Biology Unit	Norwegian Institute of Public Health, Department of Virology	Kathrine Stene-Johansen et al
EPI_ISL_1578700	Norway/6111/2021	2021-03-09	Europe	Norway	Furst Medical Laboratory	Norwegian Institute of Public Health, Department of Virology	Kathrine Stene-Johansen et al
EPI_ISL_1578683	Norway/6112/2021	2021-03-09	Europe	Norway	Furst Medical Laboratory	Norwegian Institute of Public Health, Department of Virology	Kathrine Stene-Johansen et al
EPI_ISL_1579083	Norway/6113/2021	2021-03-09	Europe	Norway	Furst Medical Laboratory	Norwegian Institute of Public Health, Department of Virology	Kathrine Stene-Johansen et al
EPI_ISL_1578686	Norway/6114/2021	2021-03-09	Europe	Norway	Furst Medical Laboratory	Norwegian Institute of Public Health, Department of Virology	Kathrine Stene-Johansen et al
EPI_ISL_1578688	Norway/6115/2021	2021-03-09	Europe	Norway	Furst Medical Laboratory	Norwegian Institute of Public Health, Department of Virology	Kathrine Stene-Johansen et al
EPI_ISL_1578612	Norway/6116/2021	2021-03-09	Europe	Norway	Furst Medical Laboratory	Norwegian Institute of Public Health, Department of Virology	Kathrine Stene-Johansen et al
EPI_ISL_1578646	Norway/6117/2021	2021-03-09	Europe	Norway	Furst Medical Laboratory	Norwegian Institute of Public Health, Department of Virology	Kathrine Stene-Johansen et al
EPI_ISL_1251281	Norway/6119/2020	2020-11-30	Europe	Norway	Norwegian Institute of Public Health, Department of Virology	Norwegian Institute of Public Health, Department of Virology	Kathrine Stene-Johansen et al
EPI_ISL_1578689	Norway/6119/2021	2021-03-09	Europe	Norway	Furst Medical Laboratory	Norwegian Institute of Public Health, Department of Virology	Kathrine Stene-Johansen et al
EPI_ISL_1317693	Norway/6120/2020	2020-11-30	Europe	Norway	Norwegian Institute of Public Health, Department of Virology	Norwegian Institute of Public Health, Department of Virology	Kathrine Stene-Johansen et al
EPI_ISL_1490551	Norway/6121/2021	2021-03-09	Europe	Norway	Furst Medical Laboratory	Norwegian Institute of Public Health, Department of Virology	Kathrine Stene-Johansen et al
EPI_ISL_1490552	Norway/6122/2021	2021-03-09	Europe	Norway	Furst Medical Laboratory	Norwegian Institute of Public Health, Department of Virology	Kathrine Stene-Johansen et al
EPI_ISL_1578685	Norway/6123/2021	2021-03-09	Europe	Norway	Furst Medical Laboratory	Norwegian Institute of Public Health, Department of Virology	Kathrine Stene-Johansen et al
EPI_ISL_2333079	Norway/6124/2020	2020-11-26	Europe	Norway	Dept. of Medical Microbiology, Stavanger University Hospital, Helse Stavanger HF	Norwegian Institute of Public Health, Department of Virology	'Kathrine Stene-Johansen et al
EPI_ISL_1578687	Norway/6124/2021	2021-03-09	Europe	Norway	Furst Medical Laboratory	Norwegian Institute of Public Health, Department of Virology	Kathrine Stene-Johansen et al
EPI_ISL_1578643	Norway/6125/2021	2021-03-09	Europe	Norway	Furst Medical Laboratory	Norwegian Institute of Public Health, Department of Virology	Kathrine Stene-Johansen et al
EPI_ISL_1578644	Norway/6126/2021	2021-03-09	Europe	Norway	Furst Medical Laboratory	Norwegian Institute of Public Health, Department of Virology	Kathrine Stene-Johansen et al
EPI_ISL_2333162	Norway/6127/2020	2020-11-28	Europe	Norway	Dept. of Medical Microbiology, Stavanger University Hospital, Helse Stavanger HF	Norwegian Institute of Public Health, Department of Virology	'Kathrine Stene-Johansen et al
EPI_ISL_2562130	Norway/6128/2020	2020-11-28	Europe	Norway	Oslo University Hospital, Department of Medical Microbiology	Norwegian Institute of Public Health, Department of Virology	Kathrine Stene-Johansen et al
EPI_ISL_2333165	Norway/6129/2020	2020-11-25	Europe	Norway	Dept. of Medical Microbiology, Stavanger University Hospital, Helse Stavanger HF	Norwegian Institute of Public Health, Department of Virology	'Kathrine Stene-Johansen et al
EPI_ISL_1578647	Norway/6129/2021	2021-03-08	Europe	Norway	Furst Medical Laboratory	Norwegian Institute of Public Health, Department of Virology	Kathrine Stene-Johansen et al
EPI_ISL_1578641	Norway/6130/2021	2021-03-08	Europe	Norway	Furst Medical Laboratory	Norwegian Institute of Public Health, Department of Virology	Kathrine Stene-Johansen et al
EPI_ISL_759982	Norway/6131/2020	2020-11-28	Europe	Norway	Oslo University Hospital, Department of Medical Microbiology	Norwegian Institute of Public Health, Department of Virology	Kathrine Stene-Johansen et al
EPI_ISL_1347602	Norway/6133/2021	2021-03-07	Europe	Norway	Furst Medical Laboratory	Norwegian Institute of Public Health, Department of Virology	Kathrine Stene-Johansen et al
EPI_ISL_1578705	Norway/6134/2021	2021-03-07	Europe	Norway	Furst Medical Laboratory	Norwegian Institute of Public Health, Department of Virology	Kathrine Stene-Johansen et al
EPI_ISL_1578779	Norway/6135/2021	2021-03-07	Europe	Norway	Furst Medical Laboratory	Norwegian Institute of Public Health, Department of Virology	Kathrine Stene-Johansen et al
EPI_ISL_2788525	Norway/6136/2021	2021-03-15	Europe	Norway	Norwegian Institute of Public Health, Department of Virology	Norwegian Institute of Public Health, Department of Virology	Kathrine Stene-Johansen et al
EPI_ISL_1578707	Norway/6137/2021	2021-03-10	Europe	Norway	Medical Microbiology Unit, Department for Laboratory Medicine, Drammen Hospital, Vestre Viken Health Trust,	Norwegian Institute of Public Health, Department of Virology	Kathrine Stene-Johansen et al
EPI_ISL_2788526	Norway/6138/2021	2021-03-15	Europe	Norway	Norwegian Institute of Public Health, Department of Virology	Norwegian Institute of Public Health, Department of Virology	Kathrine Stene-Johansen et al
EPI_ISL_1578708	Norway/6139/2021	2021-03-11	Europe	Norway	Medical Microbiology Unit, Department for Laboratory Medicine, Drammen Hospital, Vestre Viken Health Trust,	Norwegian Institute of Public Health, Department of Virology	Kathrine Stene-Johansen et al
EPI_ISL_1347603	Norway/6140/2021	2021-03-08	Europe	Norway	Akershus University Hospital, Department for Microbiology and Infectious Disease Control	Norwegian Institute of Public Health, Department of Virology	Kathrine Stene-Johansen et al
EPI_ISL_2333170	Norway/6141/2020	2020-11-29	Europe	Norway	Medical Microbiology Unit, Department for Laboratory Medicine, Drammen Hospital, Vestre Viken Health Trust,	Norwegian Institute of Public Health, Department of Virology	'Kathrine Stene-Johansen et al
EPI_ISL_1578710	Norway/6144/2021	2021-03-12	Europe	Norway	Norwegian Institute of Public Health, Department of Virology	Norwegian Institute of Public Health, Department of Virology	Kathrine Stene-Johansen et al
EPI_ISL_2333164	Norway/6145/2020	2020-11-29	Europe	Norway	Medical Microbiology Unit, Department for Laboratory Medicine, Drammen Hospital, Vestre Viken Health Trust,	Norwegian Institute of Public Health, Department of Virology	'Kathrine Stene-Johansen et al
EPI_ISL_1347606	Norway/6145/2021	2021-03-08	Europe	Norway	Akershus University Hospital, Department for Microbiology and Infectious Disease Control	Norwegian Institute of Public Health, Department of Virology	Kathrine Stene-Johansen et al
EPI_ISL_1347607	Norway/6146/2021	2021-03-10	Europe	Norway	Akershus University Hospital, Department for Microbiology and Infectious Disease Control	Norwegian Institute of Public Health, Department of Virology	Kathrine Stene-Johansen et al
EPI_ISL_1347608	Norway/6147/2021	2021-03-04	Europe	Norway	Akershus University Hospital, Department for Microbiology and Infectious Disease Control	Norwegian Institute of Public Health, Department of Virology	Kathrine Stene-Johansen et al
EPI_ISL_1317716	Norway/6150/2020	2020-12-01	Europe	Norway	Norwegian Institute of Public Health, Department of Virology	Norwegian Institute of Public Health, Department of Virology	Kathrine Stene-Johansen et al
EPI_ISL_1347610	Norway/6150/2021	2021-03-05	Europe	Norway	Akershus University Hospital, Department for Microbiology and Infectious Disease Control	Norwegian Institute of Public Health, Department of Virology	Kathrine Stene-Johansen et al
EPI_ISL_1251282	Norway/6151/2020	2020-12-01	Europe	Norway	Norwegian Institute of Public Health, Department of Virology	Norwegian Institute of Public Health, Department of Virology	Kathrine Stene-Johansen et al
EPI_ISL_1579137	Norway/6151/2021	2021-03-07	Europe	Norway	Akershus University Hospital, Department for Microbiology and Infectious Disease Control	Norwegian Institute of Public Health, Department of Virology	Kathrine Stene-Johansen et al
EPI_ISL_1578701	Norway/6152/2021	2021-03-10	Europe	Norway	Norwegian Institute of Public Health, Department of Virology	Norwegian Institute of Public Health, Department of Virology	Kathrine Stene-Johansen et al
EPI_ISL_1579138	Norway/6153/2021	2021-03-11	Europe	Norway	Akershus University Hospital, Department for Microbiology and Infectious Disease Control	Norwegian Institute of Public Health, Department of Virology	Kathrine Stene-Johansen et al
EPI_ISL_1578702	Norway/6154/2021	2021-03-10	Europe	Norway	Norwegian Institute of Public Health, Department of Virology	Norwegian Institute of Public Health, Department of Virology	Kathrine Stene-Johansen et al
EPI_ISL_1579145	Norway/6155/2021	2021-03-07	Europe	Norway	Akershus University Hospital, Department for Microbiology and Infectious Disease Control	Norwegian Institute of Public Health, Department of Virology	Kathrine Stene-Johansen et al
EPI_ISL_1579132	Norway/6156/2021	2021-03-07	Europe	Norway	Akershus University Hospital, Department for Microbiology and Infectious Disease Control	Norwegian Institute of Public Health, Department of Virology	Kathrine Stene-Johansen et al
EPI_ISL_1579112	Norway/6157/2021	2021-03-02	Europe	Norway	Akershus University Hospital, Department for Microbiology and Infectious Disease Control	Norwegian Institute of Public Health, Department of Virology	Kathrine Stene-Johansen et al
EPI_ISL_1579113	Norway/6158/2021	2021-03-01	Europe	Norway	Akershus University Hospital, Department for Microbiology and Infectious Disease Control	Norwegian Institute of Public Health, Department of Virology	Kathrine Stene-Johansen et al
EPI_ISL_1578746	Norway/6159/2021	2021-03-07	Europe	Norway	Norwegian Institute of Public Health, Department of Virology	Norwegian Institute of Public Health, Department of Virology	Kathrine Stene-Johansen et al
EPI_ISL_1579120	Norway/6160/2021	2021-03-03	Europe	Norway	Akershus University Hospital, Department for Microbiology and Infectious Disease Control	Norwegian Institute of Public Health, Department of Virology	Kathrine Stene-Johansen et al
EPI_ISL_1579114	Norway/6161/2021	2021-03-04	Europe	Norway	Akershus University Hospital, Department for Microbiology and Infectious Disease Control	Norwegian Institute of Public Health, Department of Virology	Kathrine Stene-Johansen et al
EPI_ISL_1579115	Norway/6162/2021	2021-03-04	Europe	Norway	Akershus University Hospital, Department for Microbiology and Infectious Disease Control	Norwegian Institute of Public Health, Department of Virology	Kathrine Stene-Johansen et al
EPI_ISL_1579136	Norway/6163/2021	2021-02-26	Europe	Norway	Akershus University Hospital, Department for Microbiology and Infectious Disease Control	Norwegian Institute of Public Health, Department of Virology	Kathrine Stene-Johansen et al
EPI_ISL_1579144	Norway/6164/2021	2021-03-02	Europe	Norway	Akershus University Hospital, Department for Microbiology and Infectious Disease Control	Norwegian Institute of Public Health, Department of Virology	Kathrine Stene-Johansen et al
EPI_ISL_1578747	Norway/6165/2021	2021-03-08	Europe	Norway	Norwegian Institute of Public Health, Department of Virology	Norwegian Institute of Public Health, Department of Virology	Kathrine Stene-Johansen et al
EPI_ISL_1579117	Norway/6166/2021	2021-03-02	Europe	Norway	Akershus University Hospital, Department for Microbiology and Infectious Disease Control	Norwegian Institute of Public Health, Department of Virology	Kathrine Stene-Johansen et al
EPI_ISL_1579110	Norway/6167/2021	2021-03-01	Europe	Norway	Akershus University Hospital, Department for Microbiology and Infectious Disease Control	Norwegian Institute of Public Health, Department of Virology	Kathrine Stene-Johansen et al
EPI_ISL_1578748	Norway/6168/2021	2021-03-07	Europe	Norway	Norwegian Institute of Public Health, Department of Virology	Norwegian Institute of Public Health, Department of Virology	Kathrine Stene-Johansen et al
EPI_ISL_1579111	Norway/6169/2021	2021-03-10	Europe	Norway	Akershus University Hospital, Department for Microbiology and Infectious Disease Control	Norwegian Institute of Public Health, Department of Virology	Kathrine Stene-Johansen et al
EPI_ISL_1579133	Norway/6170/2021	2021-03-02	Europe	Norway	Akershus University Hospital, Department for Microbiology and Infectious Disease Control	Norwegian Institute of Public Health, Department of Virology	Kathrine Stene-Johansen et al
EPI_ISL_1579119	Norway/6171/2021	2021-03-01	Europe	Norway	Akershus University Hospital, Department for Microbiology and Infectious Disease Control	Norwegian Institute of Public Health, Department of Virology	Kathrine Stene-Johansen et al
EPI_ISL_1579134	Norway/6172/2021	2021-03-02	Europe	Norway	Akershus University Hospital, Department for Microbiology and Infectious Disease Control	Norwegian Institute of Public Health, Department of Virology	Kathrine Stene-Johansen et al
EPI_ISL_1579143	Norway/6173/2021	2021-02-28	Europe	Norway	Akershus University Hospital, Department for Microbiology and Infectious Disease Control	Norwegian Institute of Public Health, Department of Virology	Kathrine Stene-Johansen et al
EPI_ISL_1347611	Norway/6174/2021	2021-03-06	Europe	Norway	Akershus University Hospital, Department for Microbiology and Infectious Disease Control	Norwegian Institute of Public Health, Department of Virology	Kathrine Stene-Johansen et al
EPI_ISL_1347612	Norway/6175/2021	2021-03-04	Europe	Norway	Akershus University Hospital, Department for Microbiology and Infectious Disease Control	Norwegian Institute of Public Health, Department of Virology	Kathrine Stene-Johansen et al
EPI_ISL_1347613	Norway/6176/2021	2021-03-03	Europe	Norway	Akershus University Hospital, Department for Microbiology and Infectious Disease Control	Norwegian Institute of Public Health, Department of Virology	Kathrine Stene-Johansen et al
EPI_ISL_1347614	Norway/6177/2021	2021-03-07	Europe	Norway	Norwegian Institute of Public Health, Department of Virology	Norwegian Institute of Public Health, Department of Virology	Kathrine Stene-Johansen et al
EPI_ISL_1347616	Norway/6179/2021	2021-03-08	Europe	Norway	Norwegian Institute of Public Health, Department of Virology	Norwegian Institute of Public Health, Department of Virology	Kathrine Stene-Johansen et al
EPI_ISL_1347617	Norway/6180/2021	2021-03-08	Europe	Norway	Norwegian Institute of Public Health, Department of Virology	Norwegian Institute of Public Health, Department of Virology	Kathrine Stene-Johansen et al
EPI_ISL_1347618	Norway/6181/2021	2021-03-09	Europe	Norway	Norwegian Institute of Public Health, Department of Virology	Norwegian Institute of Public Health, Department of Virology	Kathrine Stene-Johansen et al
EPI_ISL_1347619	Norway/6183/2021	2021-03-03	Europe	Norway	Akershus University Hospital, Department for Microbiology and Infectious Disease Control	Norwegian Institute of Public Health, Department of Virology	Kathrine Stene-Johansen et al
EPI_ISL_1579146	Norway/6185/2021	2021-02-27	Europe	Norway	Akershus University Hospital, Department for Microbiology and Infectious Disease Control	Norwegian Institute of Public Health, Department of Virology	Kathrine Stene-Johansen et al
EPI_ISL_1579147	Norway/6186/2021	2021-03-01	Europe	Norway	Akershus University Hospital, Department for Microbiology and Infectious Disease Control	Norwegian Institute of Public Health, Department of Virology	Kathrine Stene-Johansen et al
EPI_ISL_1579142	Norway/6187/2021	2021-02-26	Europe	Norway	Akershus University Hospital, Department for Microbiology and Infectious Disease Control	Norwegian Institute of Public Health, Department of Virology	Kathrine Stene-Johansen et al
EPI_ISL_1579135	Norway/6188/2021	2021-02-26	Europe	Norway	Akershus University Hospital, Department for Microbiology and Infectious Disease Control	Norwegian Institute of Public Health, Department of Virology	Kathrine Stene-Johansen et al
EPI_ISL_1579118	Norway/6189/2021	2021-02-27	Europe	Norway	Akershus University Hospital, Department for Microbiology and Infectious Disease Control	Norwegian Institute of Public Health, Department of Virology	Kathrine Stene-Johansen et al
EPI_ISL_1579116	Norway/6190/2021	2021-02-27	Europe	Norway	Akershus University Hospital, Department for Microbiology and Infectious Disease Control	Norwegian Institute of Public Health, Department of Virology	Kathrine Stene-Johansen et al
EPI_ISL_1579148	Norway/6191/2021	2021-02-28	Europe	Norway	Akershus University Hospital, Department for Microbiology and Infectious Disease Control	Norwegian Institute of Public Health, Department of Virology	Kathrine Stene-Johansen et al
EPI_ISL_2333080	Norway/6200/2020	2020-10-30	Europe	Norway	Ostfold Hospital Trust - Kalnes, Centre for Laboratory Medicine, Section for gene technology and infection serology	Norwegian Institute of Public Health, Department of Virology	'Kathrine Stene-Johansen et al
EPI_ISL_1490532	Norway/6200/2021	2021-03-10	Europe	Norway	Akershus University Hospital, Department for Microbiology and Infectious Disease Control	Norwegian Institute of Public Health, Department of Virology	Kathrine Stene-Johansen et al
EPI_ISL_2426078	Norway/6201/2020	2020-11-02	Europe	Norway	Ostfold Hospital Trust - Kalnes, Centre for Laboratory Medicine, Section for gene technology and infection serology	Norwegian Institute of Public Health, Department of Virology	Kathrine Stene-Johansen et al
EPI_ISL_1578676	Norway/6201/2021	2021-03-10	Europe	Norway	Akershus University Hospital, Department for Microbiology and Infectious Disease Control	Norwegian Institute of Public Health, Department of Virology	Kathrine Stene-Johansen et al
EPI_ISL_2333169	Norway/6202/2020	2020-11-04	Europe	Norway	Ostfold Hospital Trust - Kalnes, Centre for Laboratory Medicine, Section for gene technology and infection serology	Norwegian Institute of Public Health, Department of Virology	'Kathrine Stene-Johansen et al
EPI_ISL_2491587	Norway/6203/2020	2020-11-07	Europe	Norway	Ostfold Hospital Trust - Kalnes, Centre for Laboratory Medicine, Section for gene technology and infection serology	Norwegian Institute of Public Health, Department of Virology	Kathrine Stene-Johansen et al
EPI_ISL_1578672	Norway/6203/2021	2021-03-10	Europe	Norway	Akershus University Hospital, Department for Microbiology and Infectious Disease Control	Norwegian Institute of Public Health, Department of Virology	Kathrine Stene-Johansen et al
EPI_ISL_2333163	Norway/6204/2020	2020-11-06	Europe	Norway	Ostfold Hospital Trust - Kalnes, Centre for Laboratory Medicine, Section for gene technology and infection serology	Norwegian Institute of Public Health, Department of Virology	'Kathrine Stene-Johansen et al
EPI_ISL_1578630	Norway/6204/2021	2021-03-11	Europe	Norway	Akershus University Hospital, Department for Microbiology and Infectious Disease Control	Norwegian Institute of Public Health, Department of Virology	Kathrine Stene-Johansen et al
EPI_ISL_1578631	Norway/6205/2021	2021-03-11	Europe	Norway	Akershus University Hospital, Department for Microbiology and Infectious Disease Control	Norwegian Institute of Public Health, Department of Virology	Kathrine Stene-Johansen et al
EPI_ISL_1490527	Norway/6206/2021	2021-03-10	Europe	Norway	Akershus University Hospital, Department for Microbiology and Infectious Disease Control	Norwegian Institute of Public Health, Department of Virology	Kathrine Stene-Johansen et al
EPI_ISL_1490529	Norway/6207/2021	2021-03-11	Europe	Norway	Akershus University Hospital, Department for Microbiology and Infectious Disease Control	Norwegian Institute of Public Health, Department of Virology	Kathrine Stene-Johansen et al
EPI_ISL_1578632	Norway/6208/2021	2021-03-11	Europe	Norway	Akershus University Hospital, Department for Microbiology and Infectious Disease Control	Norwegian Institute of Public Health, Department of Virology	Kathrine Stene-Johansen et al
EPI_ISL_1490531	Norway/6209/2021	2021-03-10	Europe	Norway	Akershus University Hospital, Department for Microbiology and Infectious Disease Control	Norwegian Institute of Public Health, Department of Virology	Kathrine Stene-Johansen et al
EPI_ISL_1578634	Norway/6210/2021	2021-03-10	Europe	Norway	Akershus University Hospital, Department for Microbiology and Infectious Disease Control	Norwegian Institute of Public Health, Department of Virology	Kathrine Stene-Johansen et al
EPI_ISL_1578774	Norway/6211/2021	2021-03-09	Europe	Norway	Akershus University Hospital, Department for Microbiology and Infectious Disease Control	Norwegian Institute of Public Health, Department of Virology	Kathrine Stene-Johansen et al
EPI_ISL_1578742	Norway/6215/2021	2021-03-11	Europe	Norway	Akershus University Hospital, Department for Microbiology and Infectious Disease Control	Norwegian Institute of Public Health, Department of Virology	Kathrine Stene-Johansen et al
EPI_ISL_1578743	Norway/6216/2021	2021-03-10	Europe	Norway	Akershus University Hospital, Department for Microbiology and Infectious Disease Control	Norwegian Institute of Public Health, Department of Virology	Kathrine Stene-Johansen et al
EPI_ISL_1578697	Norway/6217/2021	2021-03-10	Europe	Norway	Akershus University Hospital, Department for Microbiology and Infectious Disease Control	Norwegian Institute of Public Health, Department of Virology	Kathrine Stene-Johansen et al
EPI_ISL_1578776	Norway/6218/2021	2021-03-11	Europe	Norway	Akershus University Hospital, Department for Microbiology and Infectious Disease Control	Norwegian Institute of Public Health, Department of Virology	Kathrine Stene-Johansen et al
EPI_ISL_1578777	Norway/6219/2021	2021-03-10	Europe	Norway	Akershus University Hospital, Department for Microbiology and Infectious Disease Control	Norwegian Institute of Public Health, Department of Virology	Kathrine Stene-Johansen et al
EPI_ISL_1347621	Norway/6220/2021	2021-03-10	Europe	Norway	Akershus University Hospital, Department for Microbiology and Infectious Disease Control	Norwegian Institute of Public Health, Department of Virology	Kathrine Stene-Johansen et al
EPI_ISL_1578778	Norway/6221/2021	2021-03-10	Europe	Norway	Akershus University Hospital, Department for Microbiology and Infectious Disease Control	Norwegian Institute of Public Health, Department of Virology	Kathrine Stene-Johansen et al
EPI_ISL_1347622	Norway/6222/2021	2021-03-10	Europe	Norway	Akershus University Hospital, Department for Microbiology and Infectious Disease Control	Norwegian Institute of Public Health, Department of Virology	Kathrine Stene-Johansen et al
EPI_ISL_1347623	Norway/6224/2021	2021-03-10	Europe	Norway	Akershus University Hospital, Department for Microbiology and Infectious Disease Control	Norwegian Institute of Public Health, Department of Virology	Kathrine Stene-Johansen et al
EPI_ISL_1317696	Norway/6225/2020	2020-12-02	Europe	Norway	Norwegian Institute of Public Health, Department of Virology	Norwegian Institute of Public Health, Department of Virology	Kathrine Stene-Johansen et al
EPI_ISL_1347624	Norway/6226/2021	2021-03-10	Europe	Norway	Akershus University Hospital, Department for Microbiology and Infectious Disease Control	Norwegian Institute of Public Health, Department of Virology	Kathrine Stene-Johansen et al
EPI_ISL_3800984	Norway/6227/2020	2020-12-02	Europe	Norway	Norwegian Institute of Public Health, Department of Virology	Norwegian Institute of Public Health, Department of Virology	Kathrine Stene-Johansen et al
EPI_ISL_1578750	Norway/6228/2021	2021-03-11	Europe	Norway	Akershus University Hospital, Department for Microbiology and Infectious Disease Control	Norwegian Institute of Public Health, Department of Virology	Kathrine Stene-Johansen et al
EPI_ISL_1347625	Norway/6230/2021	2021-03-11	Europe	Norway	Akershus University Hospital, Department for Microbiology and Infectious Disease Control	Norwegian Institute of Public Health, Department of Virology	Kathrine Stene-Johansen et al
EPI_ISL_2927769	Norway/6232/2020	2020-11-29	Europe	Norway	Hospital of Southern Norway - Kristiansand, Department of Medical Microbiology	Norwegian Institute of Public Health, Department of Virology	Kathrine Stene-Johansen et al
EPI_ISL_2333500	Norway/6233/2020	2020-11-29	Europe	Norway	Hospital of Southern Norway - Kristiansand, Department of Medical Microbiology	Norwegian Institute of Public Health, Department of Virology	'Kathrine Stene-Johansen et al
EPI_ISL_1490271	Norway/6236/2020	2020-11-25	Europe	Norway	Haukeland University Hospital, Dept. of Microbiology	Norwegian Institute of Public Health, Department of Virology	Kathrine Stene-Johansen et al
EPI_ISL_1347626	Norway/6236/2021	2021-03-10	Europe	Norway	Akershus University Hospital, Department for Microbiology and Infectious Disease Control	Norwegian Institute of Public Health, Department of Virology	Kathrine Stene-Johansen et al
EPI_ISL_775364	Norway/6246/2020	2020-11-16	Europe	Norway	Foerde Hospital, Department of Microbiology	Norwegian Institute of Public Health, Department of Virology	Kathrine Stene-Johansen et al
EPI_ISL_775366	Norway/6248/2020	2020-11-16	Europe	Norway	Foerde Hospital, Department of Microbiology	Norwegian Institute of Public Health, Department of Virology	Kathrine Stene-Johansen et al
EPI_ISL_775367	Norway/6249/2020	2020-11-18	Europe	Norway	Foerde Hospital, Department of Microbiology	Norwegian Institute of Public Health, Department of Virology	Kathrine Stene-Johansen et al
EPI_ISL_775368	Norway/6251/2020	2020-11-24	Europe	Norway	Foerde Hospital, Department of Microbiology	Norwegian Institute of Public Health, Department of Virology	Kathrine Stene-Johansen et al
EPI_ISL_775369	Norway/6252/2020	2020-11-25	Europe	Norway	Foerde Hospital, Department of Microbiology	Norwegian Institute of Public Health, Department of Virology	Kathrine Stene-Johansen et al
EPI_ISL_775370	Norway/6253/2020	2020-11-27	Europe	Norway	Foerde Hospital, Department of Microbiology	Norwegian Institute of Public Health, Department of Virology	Kathrine Stene-Johansen et al
EPI_ISL_1578751	Norway/6254/2021	2021-03-09	Europe	Norway	Akershus University Hospital, Department for Microbiology and Infectious Disease Control	Norwegian Institute of Public Health, Department of Virology	Kathrine Stene-Johansen et al
EPI_ISL_1578699	Norway/6259/2021	2021-03-10	Europe	Norway	Akershus University Hospital, Department for Microbiology and Infectious Disease Control	Norwegian Institute of Public Health, Department of Virology	Kathrine Stene-Johansen et al
EPI_ISL_1578744	Norway/6263/2021	2021-03-10	Europe	Norway	Akershus University Hospital, Department for Microbiology and Infectious Disease Control	Norwegian Institute of Public Health, Department of Virology	Kathrine Stene-Johansen et al
EPI_ISL_775371	Norway/6265/2020	2020-11-30	Europe	Norway	Hospital of Southern Norway - Kristiansand, Department of Medical Microbiology	Norwegian Institute of Public Health, Department of Virology	Kathrine Stene-Johansen et al
EPI_ISL_775285	Norway/6266/2020	2020-11-30	Europe	Norway	Hospital of Southern Norway - Kristiansand, Department of Medical Microbiology	Norwegian Institute of Public Health, Department of Virology	Kathrine Stene-Johansen et al
EPI_ISL_1547514	Norway/6267/2021	2021-03-09	Europe	Norway	Akershus University Hospital, Department for Microbiology and Infectious Disease Control	Norwegian Institute of Public Health, Department of Virology	Kathrine Stene-Johansen et al
EPI_ISL_775372	Norway/6268/2020	2020-10-23	Europe	Norway	Nordland Hospital - Bodo, Laboratory Department, Molecular Biology Unit	Norwegian Institute of Public Health, Department of Virology	Kathrine Stene-Johansen et al
EPI_ISL_2333166	Norway/6269/2020	2020-10-31	Europe	Norway	Nordland Hospital - Bodo, Laboratory Department, Molecular Biology Unit	Norwegian Institute of Public Health, Department of Virology	'Kathrine Stene-Johansen et al
EPI_ISL_1547515	Norway/6269/2021	2021-03-11	Europe	Norway	Vestfold Hospital, Toensberg Department of Microbiology	Norwegian Institute of Public Health, Department of Virology	Kathrine Stene-Johansen et al
EPI_ISL_2333168	Norway/6270/2020	2020-11-11	Europe	Norway	Nordland Hospital - Bodo, Laboratory Department, Molecular Biology Unit	Norwegian Institute of Public Health, Department of Virology	'Kathrine Stene-Johansen et al
EPI_ISL_2333081	Norway/6272/2020	2020-11-23	Europe	Norway	Nordland Hospital - Bodo, Laboratory Department, Molecular Biology Unit	Norwegian Institute of Public Health, Department of Virology	'Kathrine Stene-Johansen et al
EPI_ISL_1547516	Norway/6272/2021	2021-03-09	Europe	Norway	Vestfold Hospital, Toensberg Department of Microbiology	Norwegian Institute of Public Health, Department of Virology	Kathrine Stene-Johansen et al
EPI_ISL_775286	Norway/6273/2020	2020-11-23	Europe	Norway	Nordland Hospital - Bodo, Laboratory Department, Molecular Biology Unit	Norwegian Institute of Public Health, Department of Virology	Kathrine Stene-Johansen et al
EPI_ISL_1547517	Norway/6274/2021	2021-03-10	Europe	Norway	Akershus University Hospital, Department for Microbiology and Infectious Disease Control	Norwegian Institute of Public Health, Department of Virology	Kathrine Stene-Johansen et al
EPI_ISL_775373	Norway/6275/2020	2020-11-25	Europe	Norway	Nordland Hospital - Bodo, Laboratory Department, Molecular Biology Unit	Norwegian Institute of Public Health, Department of Virology	Kathrine Stene-Johansen et al
EPI_ISL_2333171	Norway/6277/2020	2020-11-22	Europe	Norway	Nordland Hospital - Bodo, Laboratory Department, Molecular Biology Unit	Norwegian Institute of Public Health, Department of Virology	'Kathrine Stene-Johansen et al
EPI_ISL_775287	Norway/6281/2020	2020-11-24	Europe	Norway	Nordland Hospital - Bodo, Laboratory Department, Molecular Biology Unit	Norwegian Institute of Public Health, Department of Virology	Kathrine Stene-Johansen et al
EPI_ISL_775375	Norway/6282/2020	2020-11-25	Europe	Norway	Nordland Hospital - Bodo, Laboratory Department, Molecular Biology Unit	Norwegian Institute of Public Health, Department of Virology	Kathrine Stene-Johansen et al
EPI_ISL_1578712	Norway/6283/2021	2021-03-10	Europe	Norway	Vestfold Hospital, Toensberg Department of Microbiology	Norwegian Institute of Public Health, Department of Virology	Kathrine Stene-Johansen et al
EPI_ISL_775376	Norway/6284/2020	2020-11-22	Europe	Norway	Nordland Hospital - Bodo, Laboratory Department, Molecular Biology Unit	Norwegian Institute of Public Health, Department of Virology	Kathrine Stene-Johansen et al
EPI_ISL_775288	Norway/6286/2020	2020-11-26	Europe	Norway	Nordland Hospital - Bodo, Laboratory Department, Molecular Biology Unit	Norwegian Institute of Public Health, Department of Virology	Kathrine Stene-Johansen et al
EPI_ISL_2333172	Norway/6287/2020	2020-10-23	Europe	Norway	Nordland Hospital - Bodo, Laboratory Department, Molecular Biology Unit	Norwegian Institute of Public Health, Department of Virology	'Kathrine Stene-Johansen et al
EPI_ISL_1547519	Norway/6287/2021	2021-03-10	Europe	Norway	Vestfold Hospital, Toensberg Department of Microbiology	Norwegian Institute of Public Health, Department of Virology	Kathrine Stene-Johansen et al
EPI_ISL_1579194	Norway/6289/2021	2021-03-11	Europe	Norway	Vestfold Hospital, Toensberg Department of Microbiology	Norwegian Institute of Public Health, Department of Virology	Kathrine Stene-Johansen et al
EPI_ISL_775379	Norway/6292/2020	2020-10-23	Europe	Norway	Nordland Hospital - Bodo, Laboratory Department, Molecular Biology Unit	Norwegian Institute of Public Health, Department of Virology	Kathrine Stene-Johansen et al
EPI_ISL_775381	Norway/6295/2020	2020-10-23	Europe	Norway	Nordland Hospital - Bodo, Laboratory Department, Molecular Biology Unit	Norwegian Institute of Public Health, Department of Virology	Kathrine Stene-Johansen et al
EPI_ISL_1578752	Norway/6296/2021	2021-03-07	Europe	Norway	Dept. of Medical Microbiology, Stavanger University Hospital, Helse Stavanger HF	Norwegian Institute of Public Health, Department of Virology	Kathrine Stene-Johansen et al
EPI_ISL_775383	Norway/6298/2020	2020-11-29	Europe	Norway	Nordland Hospital - Bodo, Laboratory Department, Molecular Biology Unit	Norwegian Institute of Public Health, Department of Virology	Kathrine Stene-Johansen et al
EPI_ISL_2333173	Norway/6299/2020	2020-11-03	Europe	Norway	Nordland Hospital - Bodo, Laboratory Department, Molecular Biology Unit	Norwegian Institute of Public Health, Department of Virology	'Kathrine Stene-Johansen et al
EPI_ISL_1579140	Norway/6299/2021	2021-03-10	Europe	Norway	Furst Medical Laboratory	Norwegian Institute of Public Health, Department of Virology	Kathrine Stene-Johansen et al
EPI_ISL_1578755	Norway/6300/2021	2021-03-08	Europe	Norway	Dept. of Medical Microbiology, Stavanger University Hospital, Helse Stavanger HF	Norwegian Institute of Public Health, Department of Virology	Kathrine Stene-Johansen et al
EPI_ISL_2333574	Norway/6301/2020	2020-11-29	Europe	Norway	Unilabs Laboratory Medicine	Norwegian Institute of Public Health, Department of Virology	'Kathrine Stene-Johansen et al
EPI_ISL_775384	Norway/6302/2020	2020-11-29	Europe	Norway	Unilabs Laboratory Medicine	Norwegian Institute of Public Health, Department of Virology	Kathrine Stene-Johansen et al
EPI_ISL_1490459	Norway/6304/2020	2020-11-29	Europe	Norway	Unilabs Laboratory Medicine	Norwegian Institute of Public Health, Department of Virology	Kathrine Stene-Johansen et al
EPI_ISL_1490272	Norway/6305/2020	2020-11-30	Europe	Norway	Unilabs Laboratory Medicine	Norwegian Institute of Public Health, Department of Virology	Kathrine Stene-Johansen et al
EPI_ISL_1547521	Norway/6305/2021	2021-03-09	Europe	Norway	Furst Medical Laboratory	Norwegian Institute of Public Health, Department of Virology	Kathrine Stene-Johansen et al
EPI_ISL_1317717	Norway/6306/2020	2020-12-04	Europe	Norway	Norwegian Institute of Public Health, Department of Virology	Norwegian Institute of Public Health, Department of Virology	Kathrine Stene-Johansen et al
EPI_ISL_1578713	Norway/6306/2021	2021-03-09	Europe	Norway	Dept. of Medical Microbiology, Stavanger University Hospital, Helse Stavanger HF	Norwegian Institute of Public Health, Department of Virology	Kathrine Stene-Johansen et al
EPI_ISL_1317694	Norway/6307/2020	2020-12-04	Europe	Norway	Norwegian Institute of Public Health, Department of Virology	Norwegian Institute of Public Health, Department of Virology	Kathrine Stene-Johansen et al
EPI_ISL_1547522	Norway/6307/2021	2021-03-09	Europe	Norway	Dept. of Medical Microbiology, Stavanger University Hospital, Helse Stavanger HF	Norwegian Institute of Public Health, Department of Virology	Kathrine Stene-Johansen et al
EPI_ISL_1251283	Norway/6308/2020	2020-12-04	Europe	Norway	Norwegian Institute of Public Health, Department of Virology	Norwegian Institute of Public Health, Department of Virology	Kathrine Stene-Johansen et al
EPI_ISL_1547523	Norway/6308/2021	2021-03-13	Europe	Norway	Furst Medical Laboratory	Norwegian Institute of Public Health, Department of Virology	Kathrine Stene-Johansen et al
EPI_ISL_1547525	Norway/6310/2021	2021-03-11	Europe	Norway	Furst Medical Laboratory	Norwegian Institute of Public Health, Department of Virology	Kathrine Stene-Johansen et al
EPI_ISL_3539127	Norway/6311/2020	2020-12-04	Europe	Norway	Norwegian Institute of Public Health, Department of Virology	Norwegian Institute of Public Health, Department of Virology	Kathrine Stene-Johansen et al
EPI_ISL_1317697	Norway/6312/2020	2020-12-04	Europe	Norway	Norwegian Institute of Public Health, Department of Virology	Norwegian Institute of Public Health, Department of Virology	Kathrine Stene-Johansen et al
EPI_ISL_1578757	Norway/6312/2021	2021-03-12	Europe	Norway	Furst Medical Laboratory	Norwegian Institute of Public Health, Department of Virology	Kathrine Stene-Johansen et al
EPI_ISL_1547527	Norway/6313/2021	2021-03-12	Europe	Norway	Furst Medical Laboratory	Norwegian Institute of Public Health, Department of Virology	Kathrine Stene-Johansen et al
EPI_ISL_1317718	Norway/6314/2020	2020-12-04	Europe	Norway	Norwegian Institute of Public Health, Department of Virology	Norwegian Institute of Public Health, Department of Virology	Kathrine Stene-Johansen et al
EPI_ISL_1547528	Norway/6314/2021	2021-03-12	Europe	Norway	Furst Medical Laboratory	Norwegian Institute of Public Health, Department of Virology	Kathrine Stene-Johansen et al
EPI_ISL_1317699	Norway/6315/2020	2020-12-04	Europe	Norway	Norwegian Institute of Public Health, Department of Virology	Norwegian Institute of Public Health, Department of Virology	Kathrine Stene-Johansen et al
EPI_ISL_1547529	Norway/6316/2021	2021-03-11	Europe	Norway	Furst Medical Laboratory	Norwegian Institute of Public Health, Department of Virology	Kathrine Stene-Johansen et al
EPI_ISL_1578711	Norway/6318/2021	2021-03-12	Europe	Norway	Furst Medical Laboratory	Norwegian Institute of Public Health, Department of Virology	Kathrine Stene-Johansen et al
EPI_ISL_1547530	Norway/6319/2021	2021-03-11	Europe	Norway	Furst Medical Laboratory	Norwegian Institute of Public Health, Department of Virology	Kathrine Stene-Johansen et al
EPI_ISL_1547531	Norway/6320/2021	2021-03-12	Europe	Norway	Furst Medical Laboratory	Norwegian Institute of Public Health, Department of Virology	Kathrine Stene-Johansen et al
EPI_ISL_1578714	Norway/6321/2021	2021-03-12	Europe	Norway	Furst Medical Laboratory	Norwegian Institute of Public Health, Department of Virology	Kathrine Stene-Johansen et al
EPI_ISL_1578754	Norway/6322/2021	2021-03-12	Europe	Norway	Furst Medical Laboratory	Norwegian Institute of Public Health, Department of Virology	Kathrine Stene-Johansen et al
EPI_ISL_1578756	Norway/6323/2021	2021-03-12	Europe	Norway	Furst Medical Laboratory	Norwegian Institute of Public Health, Department of Virology	Kathrine Stene-Johansen et al
EPI_ISL_1578716	Norway/6325/2021	2021-03-12	Europe	Norway	Furst Medical Laboratory	Norwegian Institute of Public Health, Department of Virology	Kathrine Stene-Johansen et al
EPI_ISL_1547532	Norway/6326/2021	2021-03-13	Europe	Norway	Furst Medical Laboratory	Norwegian Institute of Public Health, Department of Virology	Kathrine Stene-Johansen et al
EPI_ISL_1317700	Norway/6329/2020	2020-12-04	Europe	Norway	Norwegian Institute of Public Health, Department of Virology	Norwegian Institute of Public Health, Department of Virology	Kathrine Stene-Johansen et al
EPI_ISL_1547533	Norway/6329/2021	2021-03-11	Europe	Norway	Akershus University Hospital, Department for Microbiology and Infectious Disease Control	Norwegian Institute of Public Health, Department of Virology	Kathrine Stene-Johansen et al
EPI_ISL_2688886	Norway/6330/2020	2020-12-04	Europe	Norway	Norwegian Institute of Public Health, Department of Virology	Norwegian Institute of Public Health, Department of Virology	Kathrine Stene-Johansen et al
EPI_ISL_1547534	Norway/6330/2021	2021-03-12	Europe	Norway	Akershus University Hospital, Department for Microbiology and Infectious Disease Control	Norwegian Institute of Public Health, Department of Virology	Kathrine Stene-Johansen et al
EPI_ISL_1251284	Norway/6331/2020	2020-12-04	Europe	Norway	Norwegian Institute of Public Health, Department of Virology	Norwegian Institute of Public Health, Department of Virology	Kathrine Stene-Johansen et al
EPI_ISL_1578780	Norway/6331/2021	2021-03-10	Europe	Norway	Akershus University Hospital, Department for Microbiology and Infectious Disease Control	Norwegian Institute of Public Health, Department of Virology	Kathrine Stene-Johansen et al
EPI_ISL_1547535	Norway/6332/2021	2021-03-10	Europe	Norway	Akershus University Hospital, Department for Microbiology and Infectious Disease Control	Norwegian Institute of Public Health, Department of Virology	Kathrine Stene-Johansen et al
EPI_ISL_1547536	Norway/6333/2021	2021-03-11	Europe	Norway	Akershus University Hospital, Department for Microbiology and Infectious Disease Control	Norwegian Institute of Public Health, Department of Virology	Kathrine Stene-Johansen et al
EPI_ISL_1547537	Norway/6334/2021	2021-03-11	Europe	Norway	Akershus University Hospital, Department for Microbiology and Infectious Disease Control	Norwegian Institute of Public Health, Department of Virology	Kathrine Stene-Johansen et al
EPI_ISL_1547539	Norway/6336/2021	2021-03-11	Europe	Norway	Akershus University Hospital, Department for Microbiology and Infectious Disease Control	Norwegian Institute of Public Health, Department of Virology	Kathrine Stene-Johansen et al
EPI_ISL_1578745	Norway/6337/2021	2021-03-11	Europe	Norway	Akershus University Hospital, Department for Microbiology and Infectious Disease Control	Norwegian Institute of Public Health, Department of Virology	Kathrine Stene-Johansen et al
EPI_ISL_1578703	Norway/6338/2021	2021-03-11	Europe	Norway	Akershus University Hospital, Department for Microbiology and Infectious Disease Control	Norwegian Institute of Public Health, Department of Virology	Kathrine Stene-Johansen et al
EPI_ISL_1578704	Norway/6339/2021	2021-03-11	Europe	Norway	Akershus University Hospital, Department for Microbiology and Infectious Disease Control	Norwegian Institute of Public Health, Department of Virology	Kathrine Stene-Johansen et al
EPI_ISL_1317702	Norway/6341/2020	2020-12-04	Europe	Norway	Norwegian Institute of Public Health, Department of Virology	Norwegian Institute of Public Health, Department of Virology	Kathrine Stene-Johansen et al
EPI_ISL_1547541	Norway/6341/2021	2021-03-12	Europe	Norway	Akershus University Hospital, Department for Microbiology and Infectious Disease Control	Norwegian Institute of Public Health, Department of Virology	Kathrine Stene-Johansen et al
EPI_ISL_1547542	Norway/6342/2021	2021-03-11	Europe	Norway	Akershus University Hospital, Department for Microbiology and Infectious Disease Control	Norwegian Institute of Public Health, Department of Virology	Kathrine Stene-Johansen et al
EPI_ISL_1578709	Norway/6343/2021	2021-03-11	Europe	Norway	Akershus University Hospital, Department for Microbiology and Infectious Disease Control	Norwegian Institute of Public Health, Department of Virology	Kathrine Stene-Johansen et al
EPI_ISL_1579149	Norway/6344/2021	2021-03-11	Europe	Norway	Akershus University Hospital, Department for Microbiology and Infectious Disease Control	Norwegian Institute of Public Health, Department of Virology	Kathrine Stene-Johansen et al
EPI_ISL_1579139	Norway/6345/2021	2021-03-11	Europe	Norway	Akershus University Hospital, Department for Microbiology and Infectious Disease Control	Norwegian Institute of Public Health, Department of Virology	Kathrine Stene-Johansen et al
EPI_ISL_1547544	Norway/6348/2021	2021-03-09	Europe	Norway	Medical Microbiology Unit, Department for Laboratory Medicine, Drammen Hospital, Vestre Viken Health Trust,	Norwegian Institute of Public Health, Department of Virology	Kathrine Stene-Johansen et al
EPI_ISL_1797747	Norway/6349/2021	2021-03-11	Europe	Norway	Norwegian Institute of Public Health, Department of Virology	Norwegian Institute of Public Health, Department of Virology	Kathrine Stene-Johansen et al
EPI_ISL_1578715	Norway/6350/2021	2021-03-09	Europe	Norway	Medical Microbiology Unit, Department for Laboratory Medicine, Drammen Hospital, Vestre Viken Health Trust,	Norwegian Institute of Public Health, Department of Virology	Kathrine Stene-Johansen et al
EPI_ISL_1547545	Norway/6351/2021	2021-03-09	Europe	Norway	Medical Microbiology Unit, Department for Laboratory Medicine, Drammen Hospital, Vestre Viken Health Trust,	Norwegian Institute of Public Health, Department of Virology	Kathrine Stene-Johansen et al
EPI_ISL_1547546	Norway/6352/2021	2021-03-11	Europe	Norway	Akershus University Hospital, Department for Microbiology and Infectious Disease Control	Norwegian Institute of Public Health, Department of Virology	Kathrine Stene-Johansen et al
EPI_ISL_1547548	Norway/6354/2021	2021-03-09	Europe	Norway	Medical Microbiology Unit, Department for Laboratory Medicine, Drammen Hospital, Vestre Viken Health Trust,	Norwegian Institute of Public Health, Department of Virology	Kathrine Stene-Johansen et al
EPI_ISL_1579092	Norway/6356/2021	2021-03-10	Europe	Norway	Medical Microbiology Unit, Department for Laboratory Medicine, Drammen Hospital, Vestre Viken Health Trust,	Norwegian Institute of Public Health, Department of Virology	Kathrine Stene-Johansen et al
EPI_ISL_1578718	Norway/6358/2021	2021-03-08	Europe	Norway	Medical Microbiology Unit, Department for Laboratory Medicine, Drammen Hospital, Vestre Viken Health Trust,	Norwegian Institute of Public Health, Department of Virology	Kathrine Stene-Johansen et al
EPI_ISL_1547549	Norway/6360/2021	2021-03-07	Europe	Norway	Norwegian Institute of Public Health, Department of Virology	Norwegian Institute of Public Health, Department of Virology	Kathrine Stene-Johansen et al
EPI_ISL_1547550	Norway/6362/2021	2021-03-11	Europe	Norway	Norwegian Institute of Public Health, Department of Virology	Norwegian Institute of Public Health, Department of Virology	Kathrine Stene-Johansen et al
EPI_ISL_1820414	Norway/6363/2021	2021-03-12	Europe	Norway	Vestfold Hospital, Toensberg Department of Microbiology	Norwegian Institute of Public Health, Department of Virology	Kathrine Stene-Johansen et al
EPI_ISL_1578762	Norway/6364/2021	2021-03-12	Europe	Norway	Vestfold Hospital, Toensberg Department of Microbiology	Norwegian Institute of Public Health, Department of Virology	Kathrine Stene-Johansen et al
EPI_ISL_1547551	Norway/6365/2021	2021-03-08	Europe	Norway	Medical Microbiology Unit, Department for Laboratory Medicine, Drammen Hospital, Vestre Viken Health Trust,	Norwegian Institute of Public Health, Department of Virology	Kathrine Stene-Johansen et al
EPI_ISL_1820415	Norway/6366/2021	2021-03-12	Europe	Norway	Vestfold Hospital, Toensberg Department of Microbiology	Norwegian Institute of Public Health, Department of Virology	Kathrine Stene-Johansen et al
EPI_ISL_1547552	Norway/6367/2021	2021-03-14	Europe	Norway	Medical Microbiology Unit, Department for Laboratory Medicine, Drammen Hospital, Vestre Viken Health Trust,	Norwegian Institute of Public Health, Department of Virology	Kathrine Stene-Johansen et al
EPI_ISL_1578719	Norway/6368/2021	2021-03-09	Europe	Norway	Medical Microbiology Unit, Department for Laboratory Medicine, Drammen Hospital, Vestre Viken Health Trust,	Norwegian Institute of Public Health, Department of Virology	Kathrine Stene-Johansen et al
EPI_ISL_1317719	Norway/6371/2020	2020-12-04	Europe	Norway	Norwegian Institute of Public Health, Department of Virology	Norwegian Institute of Public Health, Department of Virology	Kathrine Stene-Johansen et al
EPI_ISL_1578722	Norway/6371/2021	2021-03-09	Europe	Norway	Medical Microbiology Unit, Department for Laboratory Medicine, Drammen Hospital, Vestre Viken Health Trust,	Norwegian Institute of Public Health, Department of Virology	Kathrine Stene-Johansen et al
EPI_ISL_1820416	Norway/6372/2021	2021-03-13	Europe	Norway	Vestfold Hospital, Toensberg Department of Microbiology	Norwegian Institute of Public Health, Department of Virology	Kathrine Stene-Johansen et al
EPI_ISL_1578725	Norway/6374/2021	2021-03-13	Europe	Norway	Vestfold Hospital, Toensberg Department of Microbiology	Norwegian Institute of Public Health, Department of Virology	Kathrine Stene-Johansen et al
EPI_ISL_1578784	Norway/6377/2021	2021-03-14	Europe	Norway	Vestfold Hospital, Toensberg Department of Microbiology	Norwegian Institute of Public Health, Department of Virology	Kathrine Stene-Johansen et al
EPI_ISL_1578720	Norway/6378/2021	2021-03-09	Europe	Norway	Medical Microbiology Unit, Department for Laboratory Medicine, Drammen Hospital, Vestre Viken Health Trust,	Norwegian Institute of Public Health, Department of Virology	Kathrine Stene-Johansen et al
EPI_ISL_1579199	Norway/6379/2021	2021-03-09	Europe	Norway	Vestfold Hospital, Toensberg Department of Microbiology	Norwegian Institute of Public Health, Department of Virology	Kathrine Stene-Johansen et al
EPI_ISL_1578758	Norway/6380/2021	2021-03-07	Europe	Norway	Medical Microbiology Unit, Department for Laboratory Medicine, Drammen Hospital, Vestre Viken Health Trust,	Norwegian Institute of Public Health, Department of Virology	Kathrine Stene-Johansen et al
EPI_ISL_1578760	Norway/6381/2021	2021-03-10	Europe	Norway	Vestfold Hospital, Toensberg Department of Microbiology	Norwegian Institute of Public Health, Department of Virology	Kathrine Stene-Johansen et al
EPI_ISL_1578724	Norway/6382/2021	2021-03-10	Europe	Norway	Vestfold Hospital, Toensberg Department of Microbiology	Norwegian Institute of Public Health, Department of Virology	Kathrine Stene-Johansen et al
EPI_ISL_1317720	Norway/6383/2020	2020-12-04	Europe	Norway	Norwegian Institute of Public Health, Department of Virology	Norwegian Institute of Public Health, Department of Virology	Kathrine Stene-Johansen et al
EPI_ISL_1317703	Norway/6384/2020	2020-12-04	Europe	Norway	Norwegian Institute of Public Health, Department of Virology	Norwegian Institute of Public Health, Department of Virology	Kathrine Stene-Johansen et al
EPI_ISL_1578726	Norway/6384/2021	2021-03-12	Europe	Norway	Vestfold Hospital, Toensberg Department of Microbiology	Norwegian Institute of Public Health, Department of Virology	Kathrine Stene-Johansen et al
EPI_ISL_1579085	Norway/6386/2021	2021-03-12	Europe	Norway	Vestfold Hospital, Toensberg Department of Microbiology	Norwegian Institute of Public Health, Department of Virology	Kathrine Stene-Johansen et al
EPI_ISL_1579196	Norway/6390/2021	2021-03-11	Europe	Norway	Vestfold Hospital, Toensberg Department of Microbiology	Norwegian Institute of Public Health, Department of Virology	Kathrine Stene-Johansen et al
EPI_ISL_1317704	Norway/6392/2020	2020-12-06	Europe	Norway	Norwegian Institute of Public Health, Department of Virology	Norwegian Institute of Public Health, Department of Virology	Kathrine Stene-Johansen et al
EPI_ISL_1578623	Norway/6393/2021	2021-03-15	Europe	Norway	Norwegian Institute of Public Health, Department of Virology	Norwegian Institute of Public Health, Department of Virology	Kathrine Stene-Johansen et al
EPI_ISL_2788445	Norway/6395/2021	2021-03-15	Europe	Norway	Norwegian Institute of Public Health, Department of Virology	Norwegian Institute of Public Health, Department of Virology	Kathrine Stene-Johansen et al
EPI_ISL_2788397	Norway/6397/2021	2021-03-15	Europe	Norway	Norwegian Institute of Public Health, Department of Virology	Norwegian Institute of Public Health, Department of Virology	Kathrine Stene-Johansen et al
EPI_ISL_1578782	Norway/6401/2021	2021-03-11	Europe	Norway	Furst Medical Laboratory	Norwegian Institute of Public Health, Department of Virology	Kathrine Stene-Johansen et al
EPI_ISL_1578721	Norway/6402/2021	2021-03-11	Europe	Norway	Furst Medical Laboratory	Norwegian Institute of Public Health, Department of Virology	Kathrine Stene-Johansen et al
EPI_ISL_1578759	Norway/6403/2021	2021-03-11	Europe	Norway	Furst Medical Laboratory	Norwegian Institute of Public Health, Department of Virology	Kathrine Stene-Johansen et al
EPI_ISL_1578723	Norway/6404/2021	2021-03-12	Europe	Norway	Furst Medical Laboratory	Norwegian Institute of Public Health, Department of Virology	Kathrine Stene-Johansen et al
EPI_ISL_1579084	Norway/6405/2021	2021-03-07	Europe	Norway	Haukeland University Hospital, Dept. of Microbiology	Norwegian Institute of Public Health, Department of Virology	Kathrine Stene-Johansen et al
EPI_ISL_1317721	Norway/6406/2020	2020-12-07	Europe	Norway	Norwegian Institute of Public Health, Department of Virology	Norwegian Institute of Public Health, Department of Virology	Kathrine Stene-Johansen et al
EPI_ISL_1579091	Norway/6406/2021	2021-03-12	Europe	Norway	Furst Medical Laboratory	Norwegian Institute of Public Health, Department of Virology	Kathrine Stene-Johansen et al
EPI_ISL_1578783	Norway/6408/2021	2021-03-12	Europe	Norway	Furst Medical Laboratory	Norwegian Institute of Public Health, Department of Virology	Kathrine Stene-Johansen et al
EPI_ISL_1578610	Norway/6409/2021	2021-03-12	Europe	Norway	Furst Medical Laboratory	Norwegian Institute of Public Health, Department of Virology	Kathrine Stene-Johansen et al
EPI_ISL_1578727	Norway/6410/2021	2021-03-12	Europe	Norway	Furst Medical Laboratory	Norwegian Institute of Public Health, Department of Virology	Kathrine Stene-Johansen et al
EPI_ISL_1578785	Norway/6411/2021	2021-03-12	Europe	Norway	Furst Medical Laboratory	Norwegian Institute of Public Health, Department of Virology	Kathrine Stene-Johansen et al
EPI_ISL_1578729	Norway/6412/2021	2021-03-12	Europe	Norway	Furst Medical Laboratory	Norwegian Institute of Public Health, Department of Virology	Kathrine Stene-Johansen et al
EPI_ISL_1578787	Norway/6413/2021	2021-03-12	Europe	Norway	Furst Medical Laboratory	Norwegian Institute of Public Health, Department of Virology	Kathrine Stene-Johansen et al
EPI_ISL_1820417	Norway/6415/2021	2021-03-12	Europe	Norway	Furst Medical Laboratory	Norwegian Institute of Public Health, Department of Virology	Kathrine Stene-Johansen et al
EPI_ISL_1317705	Norway/6416/2020	2020-12-07	Europe	Norway	Norwegian Institute of Public Health, Department of Virology	Norwegian Institute of Public Health, Department of Virology	Kathrine Stene-Johansen et al
EPI_ISL_1820418	Norway/6416/2021	2021-03-12	Europe	Norway	Furst Medical Laboratory	Norwegian Institute of Public Health, Department of Virology	Kathrine Stene-Johansen et al
EPI_ISL_1820770	Norway/6417/2021	2021-03-07	Europe	Norway	Haukeland University Hospital, Dept. of Microbiology	Norwegian Institute of Public Health, Department of Virology	Kathrine Stene-Johansen et al
EPI_ISL_1579150	Norway/6420/2021	2021-03-13	Europe	Norway	Furst Medical Laboratory	Norwegian Institute of Public Health, Department of Virology	Kathrine Stene-Johansen et al
EPI_ISL_759988	Norway/6425/2020	2020-12-01	Europe	Norway	Dept. of Medical Microbiology, Stavanger University Hospital, Helse Stavanger HF	Norwegian Institute of Public Health, Department of Virology	Kathrine Stene-Johansen et al
EPI_ISL_1579198	Norway/6427/2021	2021-03-17	Europe	Norway	Furst Medical Laboratory	Norwegian Institute of Public Health, Department of Virology	Kathrine Stene-Johansen et al
EPI_ISL_1490460	Norway/6428/2020	2020-11-27	Europe	Norway	Akershus University Hospital, Department for Microbiology and Infectious Disease Control	Norwegian Institute of Public Health, Department of Virology	Kathrine Stene-Johansen et al
EPI_ISL_775387	Norway/6429/2020	2020-11-25	Europe	Norway	Akershus University Hospital, Department for Microbiology and Infectious Disease Control	Norwegian Institute of Public Health, Department of Virology	Kathrine Stene-Johansen et al
EPI_ISL_775388	Norway/6430/2020	2020-11-18	Europe	Norway	Akershus University Hospital, Department for Microbiology and Infectious Disease Control	Norwegian Institute of Public Health, Department of Virology	Kathrine Stene-Johansen et al
EPI_ISL_1578738	Norway/6430/2021	2021-03-11	Europe	Norway	Furst Medical Laboratory	Norwegian Institute of Public Health, Department of Virology	Kathrine Stene-Johansen et al
EPI_ISL_1578728	Norway/6431/2021	2021-03-08	Europe	Norway	Haukeland University Hospital, Dept. of Microbiology	Norwegian Institute of Public Health, Department of Virology	Kathrine Stene-Johansen et al
EPI_ISL_1579087	Norway/6434/2021	2021-03-08	Europe	Norway	Haukeland University Hospital, Dept. of Microbiology	Norwegian Institute of Public Health, Department of Virology	Kathrine Stene-Johansen et al
EPI_ISL_1820771	Norway/6436/2021	2021-03-08	Europe	Norway	Haukeland University Hospital, Dept. of Microbiology	Norwegian Institute of Public Health, Department of Virology	Kathrine Stene-Johansen et al
EPI_ISL_1578732	Norway/6437/2021	2021-03-08	Europe	Norway	Haukeland University Hospital, Dept. of Microbiology	Norwegian Institute of Public Health, Department of Virology	Kathrine Stene-Johansen et al
EPI_ISL_1578766	Norway/6443/2021	2021-03-08	Europe	Norway	Haukeland University Hospital, Dept. of Microbiology	Norwegian Institute of Public Health, Department of Virology	Kathrine Stene-Johansen et al
EPI_ISL_1820419	Norway/6444/2021	2021-03-07	Europe	Norway	Haukeland University Hospital, Dept. of Microbiology	Norwegian Institute of Public Health, Department of Virology	Kathrine Stene-Johansen et al
EPI_ISL_1579088	Norway/6446/2021	2021-03-08	Europe	Norway	Haukeland University Hospital, Dept. of Microbiology	Norwegian Institute of Public Health, Department of Virology	Kathrine Stene-Johansen et al
EPI_ISL_1578736	Norway/6449/2021	2021-03-09	Europe	Norway	Ostfold Hospital Trust - Kalnes, Centre for Laboratory Medicine, Section for gene technology and infection serology	Norwegian Institute of Public Health, Department of Virology	Kathrine Stene-Johansen et al
EPI_ISL_1578768	Norway/6450/2021	2021-03-12	Europe	Norway	Ostfold Hospital Trust - Kalnes, Centre for Laboratory Medicine, Section for gene technology and infection serology	Norwegian Institute of Public Health, Department of Virology	Kathrine Stene-Johansen et al
EPI_ISL_1578835	Norway/6451/2021	2021-03-12	Europe	Norway	Furst Medical Laboratory	Norwegian Institute of Public Health, Department of Virology	Kathrine Stene-Johansen et al
EPI_ISL_1578764	Norway/6452/2021	2021-03-13	Europe	Norway	Ostfold Hospital Trust - Kalnes, Centre for Laboratory Medicine, Section for gene technology and infection serology	Norwegian Institute of Public Health, Department of Virology	Kathrine Stene-Johansen et al
EPI_ISL_1578911	Norway/6453/2021	2021-03-12	Europe	Norway	Furst Medical Laboratory	Norwegian Institute of Public Health, Department of Virology	Kathrine Stene-Johansen et al
EPI_ISL_1579064	Norway/6454/2021	2021-03-12	Europe	Norway	Furst Medical Laboratory	Norwegian Institute of Public Health, Department of Virology	Kathrine Stene-Johansen et al
EPI_ISL_2491561	Norway/6455/2020	2020-11-30	Europe	Norway	University Hospital of Northern Norway, Department for Microbiology and Infectious Disease Control	Norwegian Institute of Public Health, Department of Virology	Kathrine Stene-Johansen et al
EPI_ISL_1578789	Norway/6455/2021	2021-03-08	Europe	Norway	Ostfold Hospital Trust - Kalnes, Centre for Laboratory Medicine, Section for gene technology and infection serology	Norwegian Institute of Public Health, Department of Virology	Kathrine Stene-Johansen et al
EPI_ISL_775391	Norway/6456/2020	2020-12-03	Europe	Norway	Oslo University Hospital, Department of Medical Microbiology	Norwegian Institute of Public Health, Department of Virology	Kathrine Stene-Johansen et al
EPI_ISL_1579066	Norway/6456/2021	2021-03-12	Europe	Norway	Furst Medical Laboratory	Norwegian Institute of Public Health, Department of Virology	Kathrine Stene-Johansen et al
EPI_ISL_1317657	Norway/6459/2020	2020-12-04	Europe	Norway	Oslo University Hospital, Department of Medical Microbiology	Norwegian Institute of Public Health, Department of Virology	Kathrine Stene-Johansen et al
EPI_ISL_1820420	Norway/6459/2021	2021-03-15	Europe	Norway	Furst Medical Laboratory	Norwegian Institute of Public Health, Department of Virology	Kathrine Stene-Johansen et al
EPI_ISL_2425845	Norway/6460/2020	2020-12-04	Europe	Norway	Oslo University Hospital, Department of Medical Microbiology	Norwegian Institute of Public Health, Department of Virology	Kathrine Stene-Johansen et al
EPI_ISL_1578769	Norway/6460/2021	2021-03-10	Europe	Norway	Ostfold Hospital Trust - Kalnes, Centre for Laboratory Medicine, Section for gene technology and infection serology	Norwegian Institute of Public Health, Department of Virology	Kathrine Stene-Johansen et al
EPI_ISL_2491589	Norway/6461/2020	2020-11-27	Europe	Norway	Vestfold Hospital, Toensberg Department of Microbiology	Norwegian Institute of Public Health, Department of Virology	Kathrine Stene-Johansen et al
EPI_ISL_1579060	Norway/6461/2021	2021-03-15	Europe	Norway	Furst Medical Laboratory	Norwegian Institute of Public Health, Department of Virology	Kathrine Stene-Johansen et al
EPI_ISL_2491590	Norway/6462/2020	2020-11-27	Europe	Norway	Vestfold Hospital, Toensberg Department of Microbiology	Norwegian Institute of Public Health, Department of Virology	Kathrine Stene-Johansen et al
EPI_ISL_1578910	Norway/6462/2021	2021-03-13	Europe	Norway	Furst Medical Laboratory	Norwegian Institute of Public Health, Department of Virology	Kathrine Stene-Johansen et al
EPI_ISL_2425846	Norway/6463/2020	2020-11-23	Europe	Norway	Vestfold Hospital, Toensberg Department of Microbiology	Norwegian Institute of Public Health, Department of Virology	Kathrine Stene-Johansen et al
EPI_ISL_1820421	Norway/6463/2021	2021-03-09	Europe	Norway	Ostfold Hospital Trust - Kalnes, Centre for Laboratory Medicine, Section for gene technology and infection serology	Norwegian Institute of Public Health, Department of Virology	Kathrine Stene-Johansen et al
EPI_ISL_2425848	Norway/6464/2020	2020-11-23	Europe	Norway	Vestfold Hospital, Toensberg Department of Microbiology	Norwegian Institute of Public Health, Department of Virology	Kathrine Stene-Johansen et al
EPI_ISL_2425849	Norway/6465/2020	2020-11-23	Europe	Norway	Vestfold Hospital, Toensberg Department of Microbiology	Norwegian Institute of Public Health, Department of Virology	Kathrine Stene-Johansen et al
EPI_ISL_1547554	Norway/6465/2021	2021-03-13	Europe	Norway	Furst Medical Laboratory	Norwegian Institute of Public Health, Department of Virology	Kathrine Stene-Johansen et al
EPI_ISL_2333585	Norway/6466/2020	2020-11-23	Europe	Norway	Vestfold Hospital, Toensberg Department of Microbiology	Norwegian Institute of Public Health, Department of Virology	'Kathrine Stene-Johansen et al
EPI_ISL_1578731	Norway/6466/2021	2021-03-13	Europe	Norway	Ostfold Hospital Trust - Kalnes, Centre for Laboratory Medicine, Section for gene technology and infection serology	Norwegian Institute of Public Health, Department of Virology	Kathrine Stene-Johansen et al
EPI_ISL_1317225	Norway/6467/2020	2020-12-08	Europe	Norway	Norwegian Institute of Public Health, Department of Virology	Norwegian Institute of Public Health, Department of Virology	Kathrine Stene-Johansen et al
EPI_ISL_1578733	Norway/6467/2021	2021-03-09	Europe	Norway	Ostfold Hospital Trust - Kalnes, Centre for Laboratory Medicine, Section for gene technology and infection serology	Norwegian Institute of Public Health, Department of Virology	Kathrine Stene-Johansen et al
EPI_ISL_1578791	Norway/6468/2021	2021-03-08	Europe	Norway	Ostfold Hospital Trust - Kalnes, Centre for Laboratory Medicine, Section for gene technology and infection serology	Norwegian Institute of Public Health, Department of Virology	Kathrine Stene-Johansen et al
EPI_ISL_2425984	Norway/6470/2020	2020-11-23	Europe	Norway	Vestfold Hospital, Toensberg Department of Microbiology	Norwegian Institute of Public Health, Department of Virology	Kathrine Stene-Johansen et al
EPI_ISL_1578792	Norway/6470/2021	2021-03-11	Europe	Norway	Ostfold Hospital Trust - Kalnes, Centre for Laboratory Medicine, Section for gene technology and infection serology	Norwegian Institute of Public Health, Department of Virology	Kathrine Stene-Johansen et al
EPI_ISL_1797748	Norway/6471/2021	2021-03-13	Europe	Norway	Norwegian Institute of Public Health, Department of Virology	Norwegian Institute of Public Health, Department of Virology	Kathrine Stene-Johansen et al
EPI_ISL_1578912	Norway/6473/2021	2021-03-11	Europe	Norway	Furst Medical Laboratory	Norwegian Institute of Public Health, Department of Virology	Kathrine Stene-Johansen et al
EPI_ISL_2333575	Norway/6474/2020	2020-11-18	Europe	Norway	Vestfold Hospital, Toensberg Department of Microbiology	Norwegian Institute of Public Health, Department of Virology	'Kathrine Stene-Johansen et al
EPI_ISL_1820422	Norway/6474/2021	2021-03-09	Europe	Norway	Ostfold Hospital Trust - Kalnes, Centre for Laboratory Medicine, Section for gene technology and infection serology	Norwegian Institute of Public Health, Department of Virology	Kathrine Stene-Johansen et al
EPI_ISL_1578790	Norway/6475/2021	2021-03-12	Europe	Norway	Ostfold Hospital Trust - Kalnes, Centre for Laboratory Medicine, Section for gene technology and infection serology	Norwegian Institute of Public Health, Department of Virology	Kathrine Stene-Johansen et al
EPI_ISL_1578767	Norway/6477/2021	2021-03-07	Europe	Norway	Ostfold Hospital Trust - Kalnes, Centre for Laboratory Medicine, Section for gene technology and infection serology	Norwegian Institute of Public Health, Department of Virology	Kathrine Stene-Johansen et al
EPI_ISL_1820423	Norway/6478/2021	2021-03-12	Europe	Norway	Furst Medical Laboratory	Norwegian Institute of Public Health, Department of Virology	Kathrine Stene-Johansen et al
EPI_ISL_2426092	Norway/6479/2020	2020-11-18	Europe	Norway	Vestfold Hospital, Toensberg Department of Microbiology	Norwegian Institute of Public Health, Department of Virology	Kathrine Stene-Johansen et al
EPI_ISL_1578737	Norway/6479/2021	2021-03-08	Europe	Norway	Ostfold Hospital Trust - Kalnes, Centre for Laboratory Medicine, Section for gene technology and infection serology	Norwegian Institute of Public Health, Department of Virology	Kathrine Stene-Johansen et al
EPI_ISL_1578838	Norway/6480/2021	2021-03-12	Europe	Norway	Furst Medical Laboratory	Norwegian Institute of Public Health, Department of Virology	Kathrine Stene-Johansen et al
EPI_ISL_2426093	Norway/6481/2020	2020-11-18	Europe	Norway	Vestfold Hospital, Toensberg Department of Microbiology	Norwegian Institute of Public Health, Department of Virology	Kathrine Stene-Johansen et al
EPI_ISL_1820424	Norway/6481/2021	2021-03-07	Europe	Norway	Ostfold Hospital Trust - Kalnes, Centre for Laboratory Medicine, Section for gene technology and infection serology	Norwegian Institute of Public Health, Department of Virology	Kathrine Stene-Johansen et al
EPI_ISL_1579061	Norway/6482/2021	2021-03-12	Europe	Norway	Furst Medical Laboratory	Norwegian Institute of Public Health, Department of Virology	Kathrine Stene-Johansen et al
EPI_ISL_1578913	Norway/6483/2021	2021-03-12	Europe	Norway	Furst Medical Laboratory	Norwegian Institute of Public Health, Department of Virology	Kathrine Stene-Johansen et al
EPI_ISL_1820425	Norway/6484/2021	2021-03-09	Europe	Norway	Ostfold Hospital Trust - Kalnes, Centre for Laboratory Medicine, Section for gene technology and infection serology	Norwegian Institute of Public Health, Department of Virology	Kathrine Stene-Johansen et al
EPI_ISL_2333578	Norway/6485/2020	2020-11-09	Europe	Norway	Vestfold Hospital, Toensberg Department of Microbiology	Norwegian Institute of Public Health, Department of Virology	'Kathrine Stene-Johansen et al
EPI_ISL_1578735	Norway/6486/2021	2021-03-09	Europe	Norway	Ostfold Hospital Trust - Kalnes, Centre for Laboratory Medicine, Section for gene technology and infection serology	Norwegian Institute of Public Health, Department of Virology	Kathrine Stene-Johansen et al
EPI_ISL_1579070	Norway/6488/2021	2021-03-13	Europe	Norway	Furst Medical Laboratory	Norwegian Institute of Public Health, Department of Virology	Kathrine Stene-Johansen et al
EPI_ISL_1317722	Norway/6489/2020	2020-12-08	Europe	Norway	Norwegian Institute of Public Health, Department of Virology	Norwegian Institute of Public Health, Department of Virology	Kathrine Stene-Johansen et al
EPI_ISL_1578909	Norway/6489/2021	2021-03-13	Europe	Norway	Furst Medical Laboratory	Norwegian Institute of Public Health, Department of Virology	Kathrine Stene-Johansen et al
EPI_ISL_1317706	Norway/6490/2020	2020-12-08	Europe	Norway	Norwegian Institute of Public Health, Department of Virology	Norwegian Institute of Public Health, Department of Virology	Kathrine Stene-Johansen et al
EPI_ISL_1579062	Norway/6490/2021	2021-03-12	Europe	Norway	Ostfold Hospital Trust - Kalnes, Centre for Laboratory Medicine, Section for gene technology and infection serology	Norwegian Institute of Public Health, Department of Virology	Kathrine Stene-Johansen et al
EPI_ISL_2425850	Norway/6491/2020	2020-11-08	Europe	Norway	Vestfold Hospital, Toensberg Department of Microbiology	Norwegian Institute of Public Health, Department of Virology	Kathrine Stene-Johansen et al
EPI_ISL_1579065	Norway/6492/2021	2021-03-10	Europe	Norway	Ostfold Hospital Trust - Kalnes, Centre for Laboratory Medicine, Section for gene technology and infection serology	Norwegian Institute of Public Health, Department of Virology	Kathrine Stene-Johansen et al
EPI_ISL_1579109	Norway/6493/2021	2021-03-13	Europe	Norway	Ostfold Hospital Trust - Kalnes, Centre for Laboratory Medicine, Section for gene technology and infection serology	Norwegian Institute of Public Health, Department of Virology	Kathrine Stene-Johansen et al
EPI_ISL_2333584	Norway/6494/2020	2020-10-31	Europe	Norway	Vestfold Hospital, Toensberg Department of Microbiology	Norwegian Institute of Public Health, Department of Virology	'Kathrine Stene-Johansen et al
EPI_ISL_1578915	Norway/6494/2021	2021-03-09	Europe	Norway	Ostfold Hospital Trust - Kalnes, Centre for Laboratory Medicine, Section for gene technology and infection serology	Norwegian Institute of Public Health, Department of Virology	Kathrine Stene-Johansen et al
EPI_ISL_2425851	Norway/6496/2020	2020-11-01	Europe	Norway	Vestfold Hospital, Toensberg Department of Microbiology	Norwegian Institute of Public Health, Department of Virology	Kathrine Stene-Johansen et al
EPI_ISL_1579067	Norway/6496/2021	2021-03-08	Europe	Norway	Ostfold Hospital Trust - Kalnes, Centre for Laboratory Medicine, Section for gene technology and infection serology	Norwegian Institute of Public Health, Department of Virology	Kathrine Stene-Johansen et al
EPI_ISL_2425852	Norway/6497/2020	2020-11-01	Europe	Norway	Vestfold Hospital, Toensberg Department of Microbiology	Norwegian Institute of Public Health, Department of Virology	Kathrine Stene-Johansen et al
EPI_ISL_1578837	Norway/6497/2021	2021-03-08	Europe	Norway	Ostfold Hospital Trust - Kalnes, Centre for Laboratory Medicine, Section for gene technology and infection serology	Norwegian Institute of Public Health, Department of Virology	Kathrine Stene-Johansen et al
EPI_ISL_1579071	Norway/6498/2021	2021-03-11	Europe	Norway	Ostfold Hospital Trust - Kalnes, Centre for Laboratory Medicine, Section for gene technology and infection serology	Norwegian Institute of Public Health, Department of Virology	Kathrine Stene-Johansen et al
EPI_ISL_1547555	Norway/6500/2021	2021-03-13	Europe	Norway	Ostfold Hospital Trust - Kalnes, Centre for Laboratory Medicine, Section for gene technology and infection serology	Norwegian Institute of Public Health, Department of Virology	Kathrine Stene-Johansen et al
EPI_ISL_1579063	Norway/6501/2021	2021-03-08	Europe	Norway	Ostfold Hospital Trust - Kalnes, Centre for Laboratory Medicine, Section for gene technology and infection serology	Norwegian Institute of Public Health, Department of Virology	Kathrine Stene-Johansen et al
EPI_ISL_1578914	Norway/6502/2021	2021-03-09	Europe	Norway	Ostfold Hospital Trust - Kalnes, Centre for Laboratory Medicine, Section for gene technology and infection serology	Norwegian Institute of Public Health, Department of Virology	Kathrine Stene-Johansen et al
EPI_ISL_1578916	Norway/6504/2021	2021-03-12	Europe	Norway	Ostfold Hospital Trust - Kalnes, Centre for Laboratory Medicine, Section for gene technology and infection serology	Norwegian Institute of Public Health, Department of Virology	Kathrine Stene-Johansen et al
EPI_ISL_1820426	Norway/6505/2021	2021-03-10	Europe	Norway	Ostfold Hospital Trust - Kalnes, Centre for Laboratory Medicine, Section for gene technology and infection serology	Norwegian Institute of Public Health, Department of Virology	Kathrine Stene-Johansen et al
EPI_ISL_1579068	Norway/6506/2021	2021-03-08	Europe	Norway	Ostfold Hospital Trust - Kalnes, Centre for Laboratory Medicine, Section for gene technology and infection serology	Norwegian Institute of Public Health, Department of Virology	Kathrine Stene-Johansen et al
EPI_ISL_1579069	Norway/6507/2021	2021-03-07	Europe	Norway	Ostfold Hospital Trust - Kalnes, Centre for Laboratory Medicine, Section for gene technology and infection serology	Norwegian Institute of Public Health, Department of Virology	Kathrine Stene-Johansen et al
EPI_ISL_1579072	Norway/6508/2021	2021-03-08	Europe	Norway	Ostfold Hospital Trust - Kalnes, Centre for Laboratory Medicine, Section for gene technology and infection serology	Norwegian Institute of Public Health, Department of Virology	Kathrine Stene-Johansen et al
EPI_ISL_2333175	Norway/6509/2020	2020-10-31	Europe	Norway	Vestfold Hospital, Toensberg Department of Microbiology	Norwegian Institute of Public Health, Department of Virology	'Kathrine Stene-Johansen et al
EPI_ISL_1820427	Norway/6509/2021	2021-03-10	Europe	Norway	Ostfold Hospital Trust - Kalnes, Centre for Laboratory Medicine, Section for gene technology and infection serology	Norwegian Institute of Public Health, Department of Virology	Kathrine Stene-Johansen et al
EPI_ISL_2426094	Norway/6510/2020	2020-10-31	Europe	Norway	Vestfold Hospital, Toensberg Department of Microbiology	Norwegian Institute of Public Health, Department of Virology	Kathrine Stene-Johansen et al
EPI_ISL_2426095	Norway/6511/2020	2020-10-31	Europe	Norway	Vestfold Hospital, Toensberg Department of Microbiology	Norwegian Institute of Public Health, Department of Virology	Kathrine Stene-Johansen et al
EPI_ISL_1579080	Norway/6513/2021	2021-03-12	Europe	Norway	Ostfold Hospital Trust - Kalnes, Centre for Laboratory Medicine, Section for gene technology and infection serology	Norwegian Institute of Public Health, Department of Virology	Kathrine Stene-Johansen et al
EPI_ISL_2333581	Norway/6514/2020	2020-10-30	Europe	Norway	Vestfold Hospital, Toensberg Department of Microbiology	Norwegian Institute of Public Health, Department of Virology	'Kathrine Stene-Johansen et al
EPI_ISL_1547556	Norway/6514/2021	2021-03-10	Europe	Norway	Ostfold Hospital Trust - Kalnes, Centre for Laboratory Medicine, Section for gene technology and infection serology	Norwegian Institute of Public Health, Department of Virology	Kathrine Stene-Johansen et al
EPI_ISL_775502	Norway/6515/2020	2020-10-30	Europe	Norway	Vestfold Hospital, Toensberg Department of Microbiology	Norwegian Institute of Public Health, Department of Virology	Kathrine Stene-Johansen et al
EPI_ISL_2333498	Norway/6516/2020	2020-10-30	Europe	Norway	Vestfold Hospital, Toensberg Department of Microbiology	Norwegian Institute of Public Health, Department of Virology	'Kathrine Stene-Johansen et al
EPI_ISL_1578923	Norway/6516/2021	2021-03-11	Europe	Norway	Ostfold Hospital Trust - Kalnes, Centre for Laboratory Medicine, Section for gene technology and infection serology	Norwegian Institute of Public Health, Department of Virology	Kathrine Stene-Johansen et al
EPI_ISL_2333586	Norway/6517/2020	2020-10-30	Europe	Norway	Vestfold Hospital, Toensberg Department of Microbiology	Norwegian Institute of Public Health, Department of Virology	'Kathrine Stene-Johansen et al
EPI_ISL_1578853	Norway/6517/2021	2021-03-07	Europe	Norway	Ostfold Hospital Trust - Kalnes, Centre for Laboratory Medicine, Section for gene technology and infection serology	Norwegian Institute of Public Health, Department of Virology	Kathrine Stene-Johansen et al
EPI_ISL_2333587	Norway/6518/2020	2020-10-30	Europe	Norway	Vestfold Hospital, Toensberg Department of Microbiology	Norwegian Institute of Public Health, Department of Virology	'Kathrine Stene-Johansen et al
EPI_ISL_1820428	Norway/6518/2021	2021-03-06	Europe	Norway	Ostfold Hospital Trust - Kalnes, Centre for Laboratory Medicine, Section for gene technology and infection serology	Norwegian Institute of Public Health, Department of Virology	Kathrine Stene-Johansen et al
EPI_ISL_2426096	Norway/6520/2020	2020-10-30	Europe	Norway	Vestfold Hospital, Toensberg Department of Microbiology	Norwegian Institute of Public Health, Department of Virology	Kathrine Stene-Johansen et al
EPI_ISL_1578841	Norway/6520/2021	2021-03-08	Europe	Norway	Ostfold Hospital Trust - Kalnes, Centre for Laboratory Medicine, Section for gene technology and infection serology	Norwegian Institute of Public Health, Department of Virology	Kathrine Stene-Johansen et al
EPI_ISL_2333577	Norway/6522/2020	2020-11-02	Europe	Norway	Vestfold Hospital, Toensberg Department of Microbiology	Norwegian Institute of Public Health, Department of Virology	'Kathrine Stene-Johansen et al
EPI_ISL_1578844	Norway/6522/2021	2021-03-10	Europe	Norway	Ostfold Hospital Trust - Kalnes, Centre for Laboratory Medicine, Section for gene technology and infection serology	Norwegian Institute of Public Health, Department of Virology	Kathrine Stene-Johansen et al
EPI_ISL_2333579	Norway/6523/2020	2020-11-02	Europe	Norway	Vestfold Hospital, Toensberg Department of Microbiology	Norwegian Institute of Public Health, Department of Virology	'Kathrine Stene-Johansen et al
EPI_ISL_1820429	Norway/6523/2021	2021-03-06	Europe	Norway	Ostfold Hospital Trust - Kalnes, Centre for Laboratory Medicine, Section for gene technology and infection serology	Norwegian Institute of Public Health, Department of Virology	Kathrine Stene-Johansen et al
EPI_ISL_2333582	Norway/6524/2020	2020-11-02	Europe	Norway	Vestfold Hospital, Toensberg Department of Microbiology	Norwegian Institute of Public Health, Department of Virology	'Kathrine Stene-Johansen et al
EPI_ISL_1820430	Norway/6524/2021	2021-03-07	Europe	Norway	Ostfold Hospital Trust - Kalnes, Centre for Laboratory Medicine, Section for gene technology and infection serology	Norwegian Institute of Public Health, Department of Virology	Kathrine Stene-Johansen et al
EPI_ISL_2425955	Norway/6526/2020	2020-11-01	Europe	Norway	Vestfold Hospital, Toensberg Department of Microbiology	Norwegian Institute of Public Health, Department of Virology	Kathrine Stene-Johansen et al
EPI_ISL_1820431	Norway/6526/2021	2021-03-13	Europe	Norway	Ostfold Hospital Trust - Kalnes, Centre for Laboratory Medicine, Section for gene technology and infection serology	Norwegian Institute of Public Health, Department of Virology	Kathrine Stene-Johansen et al
EPI_ISL_2333174	Norway/6528/2020	2020-11-01	Europe	Norway	Vestfold Hospital, Toensberg Department of Microbiology	Norwegian Institute of Public Health, Department of Virology	'Kathrine Stene-Johansen et al
EPI_ISL_1820432	Norway/6532/2021	2021-03-11	Europe	Norway	Ostfold Hospital Trust - Kalnes, Centre for Laboratory Medicine, Section for gene technology and infection serology	Norwegian Institute of Public Health, Department of Virology	Kathrine Stene-Johansen et al
EPI_ISL_2426038	Norway/6534/2020	2020-11-28	Europe	Norway	Furst Medical Laboratory	Norwegian Institute of Public Health, Department of Virology	Kathrine Stene-Johansen et al
EPI_ISL_2491588	Norway/6535/2020	2020-11-29	Europe	Norway	Furst Medical Laboratory	Norwegian Institute of Public Health, Department of Virology	Kathrine Stene-Johansen et al
EPI_ISL_1578850	Norway/6535/2021	2021-03-09	Europe	Norway	Ostfold Hospital Trust - Kalnes, Centre for Laboratory Medicine, Section for gene technology and infection serology	Norwegian Institute of Public Health, Department of Virology	Kathrine Stene-Johansen et al
EPI_ISL_2426039	Norway/6536/2020	2020-11-28	Europe	Norway	Furst Medical Laboratory	Norwegian Institute of Public Health, Department of Virology	Kathrine Stene-Johansen et al
EPI_ISL_2426040	Norway/6537/2020	2020-11-29	Europe	Norway	Furst Medical Laboratory	Norwegian Institute of Public Health, Department of Virology	Kathrine Stene-Johansen et al
EPI_ISL_1579073	Norway/6540/2021	2021-03-09	Europe	Norway	Ostfold Hospital Trust - Kalnes, Centre for Laboratory Medicine, Section for gene technology and infection serology	Norwegian Institute of Public Health, Department of Virology	Kathrine Stene-Johansen et al
EPI_ISL_1317725	Norway/6541/2020	2020-11-30	Europe	Norway	Furst Medical Laboratory	Norwegian Institute of Public Health, Department of Virology	Kathrine Stene-Johansen et al
EPI_ISL_3801008	Norway/6542/2020	2020-12-01	Europe	Norway	Furst Medical Laboratory	Norwegian Institute of Public Health, Department of Virology	Kathrine Stene-Johansen et al
EPI_ISL_1547559	Norway/6543/2021	2021-03-09	Europe	Norway	Ostfold Hospital Trust - Kalnes, Centre for Laboratory Medicine, Section for gene technology and infection serology	Norwegian Institute of Public Health, Department of Virology	Kathrine Stene-Johansen et al
EPI_ISL_1251285	Norway/6544/2020	2020-11-30	Europe	Norway	Furst Medical Laboratory	Norwegian Institute of Public Health, Department of Virology	Kathrine Stene-Johansen et al
EPI_ISL_3801009	Norway/6545/2020	2020-12-01	Europe	Norway	Furst Medical Laboratory	Norwegian Institute of Public Health, Department of Virology	Kathrine Stene-Johansen et al
EPI_ISL_1547560	Norway/6545/2021	2021-03-11	Europe	Norway	Ostfold Hospital Trust - Kalnes, Centre for Laboratory Medicine, Section for gene technology and infection serology	Norwegian Institute of Public Health, Department of Virology	Kathrine Stene-Johansen et al
EPI_ISL_3801005	Norway/6546/2020	2020-11-30	Europe	Norway	Furst Medical Laboratory	Norwegian Institute of Public Health, Department of Virology	Kathrine Stene-Johansen et al
EPI_ISL_1547561	Norway/6546/2021	2021-03-08	Europe	Norway	Haukeland University Hospital, Dept. of Microbiology	Norwegian Institute of Public Health, Department of Virology	Kathrine Stene-Johansen et al
EPI_ISL_3801010	Norway/6547/2020	2020-12-01	Europe	Norway	Furst Medical Laboratory	Norwegian Institute of Public Health, Department of Virology	Kathrine Stene-Johansen et al
EPI_ISL_1547562	Norway/6547/2021	2021-03-06	Europe	Norway	Ostfold Hospital Trust - Kalnes, Centre for Laboratory Medicine, Section for gene technology and infection serology	Norwegian Institute of Public Health, Department of Virology	Kathrine Stene-Johansen et al
EPI_ISL_2333583	Norway/6548/2020	2020-11-29	Europe	Norway	Furst Medical Laboratory	Norwegian Institute of Public Health, Department of Virology	'Kathrine Stene-Johansen et al
EPI_ISL_1578851	Norway/6548/2021	2021-03-09	Europe	Norway	Ostfold Hospital Trust - Kalnes, Centre for Laboratory Medicine, Section for gene technology and infection serology	Norwegian Institute of Public Health, Department of Virology	Kathrine Stene-Johansen et al
EPI_ISL_1578852	Norway/6549/2021	2021-03-10	Europe	Norway	Ostfold Hospital Trust - Kalnes, Centre for Laboratory Medicine, Section for gene technology and infection serology	Norwegian Institute of Public Health, Department of Virology	Kathrine Stene-Johansen et al
EPI_ISL_2426079	Norway/6550/2020	2020-11-27	Europe	Norway	Ostfold Hospital Trust - Kalnes, Centre for Laboratory Medicine, Section for gene technology and infection serology	Norwegian Institute of Public Health, Department of Virology	Kathrine Stene-Johansen et al
EPI_ISL_2927771	Norway/6551/2020	2020-11-26	Europe	Norway	Ostfold Hospital Trust - Kalnes, Centre for Laboratory Medicine, Section for gene technology and infection serology	Norwegian Institute of Public Health, Department of Virology	Kathrine Stene-Johansen et al
EPI_ISL_1578855	Norway/6551/2021	2021-03-12	Europe	Norway	Ostfold Hospital Trust - Kalnes, Centre for Laboratory Medicine, Section for gene technology and infection serology	Norwegian Institute of Public Health, Department of Virology	Kathrine Stene-Johansen et al
EPI_ISL_2426080	Norway/6552/2020	2020-11-26	Europe	Norway	Ostfold Hospital Trust - Kalnes, Centre for Laboratory Medicine, Section for gene technology and infection serology	Norwegian Institute of Public Health, Department of Virology	Kathrine Stene-Johansen et al
EPI_ISL_1820433	Norway/6552/2021	2021-03-10	Europe	Norway	Department of Medical Microbiology, St. Olavs hospital	Norwegian Institute of Public Health, Department of Virology	Kathrine Stene-Johansen et al
EPI_ISL_2491591	Norway/6553/2020	2020-11-26	Europe	Norway	Ostfold Hospital Trust - Kalnes, Centre for Laboratory Medicine, Section for gene technology and infection serology	Norwegian Institute of Public Health, Department of Virology	Kathrine Stene-Johansen et al
EPI_ISL_1820434	Norway/6553/2021	2021-03-08	Europe	Norway	Ostfold Hospital Trust - Kalnes, Centre for Laboratory Medicine, Section for gene technology and infection serology	Norwegian Institute of Public Health, Department of Virology	Kathrine Stene-Johansen et al
EPI_ISL_2426081	Norway/6554/2020	2020-11-27	Europe	Norway	Ostfold Hospital Trust - Kalnes, Centre for Laboratory Medicine, Section for gene technology and infection serology	Norwegian Institute of Public Health, Department of Virology	Kathrine Stene-Johansen et al
EPI_ISL_1579173	Norway/6554/2021	2021-03-14	Europe	Norway	Department of Medical Microbiology, St. Olavs hospital	Norwegian Institute of Public Health, Department of Virology	Kathrine Stene-Johansen et al
EPI_ISL_1579074	Norway/6556/2021	2021-03-11	Europe	Norway	Ostfold Hospital Trust - Kalnes, Centre for Laboratory Medicine, Section for gene technology and infection serology	Norwegian Institute of Public Health, Department of Virology	Kathrine Stene-Johansen et al
EPI_ISL_1547563	Norway/6557/2021	2021-02-24	Europe	Norway	Department of Medical Microbiology, St. Olavs hospital	Norwegian Institute of Public Health, Department of Virology	Kathrine Stene-Johansen et al
EPI_ISL_1547564	Norway/6558/2021	2021-03-08	Europe	Norway	Haukeland University Hospital, Dept. of Microbiology	Norwegian Institute of Public Health, Department of Virology	Kathrine Stene-Johansen et al
EPI_ISL_1578845	Norway/6560/2021	2021-03-08	Europe	Norway	Haukeland University Hospital, Dept. of Microbiology	Norwegian Institute of Public Health, Department of Virology	Kathrine Stene-Johansen et al
EPI_ISL_1820435	Norway/6561/2021	2021-03-10	Europe	Norway	Ostfold Hospital Trust - Kalnes, Centre for Laboratory Medicine, Section for gene technology and infection serology	Norwegian Institute of Public Health, Department of Virology	Kathrine Stene-Johansen et al
EPI_ISL_1547567	Norway/6564/2021	2021-03-05	Europe	Norway	Department of Medical Microbiology, St. Olavs hospital	Norwegian Institute of Public Health, Department of Virology	Kathrine Stene-Johansen et al
EPI_ISL_1317723	Norway/6565/2020	2020-12-09	Europe	Norway	Norwegian Institute of Public Health, Department of Virology	Norwegian Institute of Public Health, Department of Virology	Kathrine Stene-Johansen et al
EPI_ISL_1578856	Norway/6566/2021	2021-03-08	Europe	Norway	Ostfold Hospital Trust - Kalnes, Centre for Laboratory Medicine, Section for gene technology and infection serology	Norwegian Institute of Public Health, Department of Virology	Kathrine Stene-Johansen et al
EPI_ISL_1578857	Norway/6567/2021	2021-03-09	Europe	Norway	Ostfold Hospital Trust - Kalnes, Centre for Laboratory Medicine, Section for gene technology and infection serology	Norwegian Institute of Public Health, Department of Virology	Kathrine Stene-Johansen et al
EPI_ISL_1579228	Norway/6568/2021	2021-03-01	Europe	Norway	Department of Medical Microbiology, St. Olavs hospital	Norwegian Institute of Public Health, Department of Virology	Kathrine Stene-Johansen et al
EPI_ISL_1820772	Norway/6569/2021	2021-03-07	Europe	Norway	Haukeland University Hospital, Dept. of Microbiology	Norwegian Institute of Public Health, Department of Virology	Kathrine Stene-Johansen et al
EPI_ISL_1578842	Norway/6570/2021	2021-03-10	Europe	Norway	Ostfold Hospital Trust - Kalnes, Centre for Laboratory Medicine, Section for gene technology and infection serology	Norwegian Institute of Public Health, Department of Virology	Kathrine Stene-Johansen et al
EPI_ISL_1490273	Norway/6571/2020	2020-12-07	Europe	Norway	Medical Microbiology Unit, Department for Laboratory Medicine, Drammen Hospital, Vestre Viken Health Trust,	Norwegian Institute of Public Health, Department of Virology	Kathrine Stene-Johansen et al
EPI_ISL_1547568	Norway/6571/2021	2021-03-01	Europe	Norway	Department of Medical Microbiology, St. Olavs hospital	Norwegian Institute of Public Health, Department of Virology	Kathrine Stene-Johansen et al
EPI_ISL_775394	Norway/6572/2020	2020-12-06	Europe	Norway	Medical Microbiology Unit, Department for Laboratory Medicine, Drammen Hospital, Vestre Viken Health Trust,	Norwegian Institute of Public Health, Department of Virology	Kathrine Stene-Johansen et al
EPI_ISL_775396	Norway/6574/2020	2020-12-06	Europe	Norway	Medical Microbiology Unit, Department for Laboratory Medicine, Drammen Hospital, Vestre Viken Health Trust,	Norwegian Institute of Public Health, Department of Virology	Kathrine Stene-Johansen et al
EPI_ISL_1547569	Norway/6576/2021	2021-02-26	Europe	Norway	Department of Medical Microbiology, St. Olavs hospital	Norwegian Institute of Public Health, Department of Virology	Kathrine Stene-Johansen et al
EPI_ISL_1820436	Norway/6580/2021	2021-02-28	Europe	Norway	Department of Medical Microbiology, St. Olavs hospital	Norwegian Institute of Public Health, Department of Virology	Kathrine Stene-Johansen et al
EPI_ISL_2788578	Norway/6583/2020	2020-12-10	Europe	Norway	Norwegian Institute of Public Health, Department of Virology	Norwegian Institute of Public Health, Department of Virology	Kathrine Stene-Johansen et al
EPI_ISL_1317707	Norway/6584/2020	2020-12-10	Europe	Norway	Norwegian Institute of Public Health, Department of Virology	Norwegian Institute of Public Health, Department of Virology	Kathrine Stene-Johansen et al
EPI_ISL_1578919	Norway/6584/2021	2021-03-13	Europe	Norway	Ostfold Hospital Trust - Kalnes, Centre for Laboratory Medicine, Section for gene technology and infection serology	Norwegian Institute of Public Health, Department of Virology	Kathrine Stene-Johansen et al
EPI_ISL_1579229	Norway/6586/2021	2021-03-07	Europe	Norway	Department of Medical Microbiology, St. Olavs hospital	Norwegian Institute of Public Health, Department of Virology	Kathrine Stene-Johansen et al
EPI_ISL_1579076	Norway/6587/2021	2021-03-06	Europe	Norway	Ostfold Hospital Trust - Kalnes, Centre for Laboratory Medicine, Section for gene technology and infection serology	Norwegian Institute of Public Health, Department of Virology	Kathrine Stene-Johansen et al
EPI_ISL_1579075	Norway/6588/2021	2021-03-08	Europe	Norway	Ostfold Hospital Trust - Kalnes, Centre for Laboratory Medicine, Section for gene technology and infection serology	Norwegian Institute of Public Health, Department of Virology	Kathrine Stene-Johansen et al
EPI_ISL_1579077	Norway/6589/2021	2021-03-09	Europe	Norway	Ostfold Hospital Trust - Kalnes, Centre for Laboratory Medicine, Section for gene technology and infection serology	Norwegian Institute of Public Health, Department of Virology	Kathrine Stene-Johansen et al
EPI_ISL_1578920	Norway/6591/2021	2021-03-12	Europe	Norway	Ostfold Hospital Trust - Kalnes, Centre for Laboratory Medicine, Section for gene technology and infection serology	Norwegian Institute of Public Health, Department of Virology	Kathrine Stene-Johansen et al
EPI_ISL_1579078	Norway/6592/2021	2021-03-13	Europe	Norway	Ostfold Hospital Trust - Kalnes, Centre for Laboratory Medicine, Section for gene technology and infection serology	Norwegian Institute of Public Health, Department of Virology	Kathrine Stene-Johansen et al
EPI_ISL_2333176	Norway/6596/2020	2020-12-03	Europe	Norway	Nordland Hospital - Bodo, Laboratory Department, Molecular Biology Unit	Norwegian Institute of Public Health, Department of Virology	'Kathrine Stene-Johansen et al
EPI_ISL_1578922	Norway/6596/2021	2021-03-06	Europe	Norway	Ostfold Hospital Trust - Kalnes, Centre for Laboratory Medicine, Section for gene technology and infection serology	Norwegian Institute of Public Health, Department of Virology	Kathrine Stene-Johansen et al
EPI_ISL_775400	Norway/6597/2020	2020-12-02	Europe	Norway	Nordland Hospital - Bodo, Laboratory Department, Molecular Biology Unit	Norwegian Institute of Public Health, Department of Virology	Kathrine Stene-Johansen et al
EPI_ISL_1578924	Norway/6597/2021	2021-03-07	Europe	Norway	Ostfold Hospital Trust - Kalnes, Centre for Laboratory Medicine, Section for gene technology and infection serology	Norwegian Institute of Public Health, Department of Virology	Kathrine Stene-Johansen et al
EPI_ISL_1578739	Norway/6598/2021	2021-03-08	Europe	Norway	Innlandet Hospital Trust, Division Lillehammer, Department for Medical Microbiology	Norwegian Institute of Public Health, Department of Virology	Kathrine Stene-Johansen et al
EPI_ISL_1490461	Norway/6599/2020	2020-12-09	Europe	Norway	Department of Medical Microbiology, St. Olavs hospital	Norwegian Institute of Public Health, Department of Virology	Kathrine Stene-Johansen et al
EPI_ISL_1490462	Norway/6600/2020	2020-12-03	Europe	Norway	Nordland Hospital - Bodo, Laboratory Department, Molecular Biology Unit	Norwegian Institute of Public Health, Department of Virology	Kathrine Stene-Johansen et al
EPI_ISL_775402	Norway/6604/2020	2020-12-01	Europe	Norway	Nordland Hospital - Bodo, Laboratory Department, Molecular Biology Unit	Norwegian Institute of Public Health, Department of Virology	Kathrine Stene-Johansen et al
EPI_ISL_775507	Norway/6606/2020	2020-12-08	Europe	Norway	Department of Medical Microbiology, St. Olavs hospital	Norwegian Institute of Public Health, Department of Virology	Kathrine Stene-Johansen et al
EPI_ISL_1578772	Norway/6607/2021	2021-03-08	Europe	Norway	Innlandet Hospital Trust, Division Lillehammer, Department for Medical Microbiology	Norwegian Institute of Public Health, Department of Virology	Kathrine Stene-Johansen et al
EPI_ISL_1490276	Norway/6608/2020	2020-12-03	Europe	Norway	Nordland Hospital - Bodo, Laboratory Department, Molecular Biology Unit	Norwegian Institute of Public Health, Department of Virology	Kathrine Stene-Johansen et al
EPI_ISL_1579200	Norway/6610/2021	2021-03-08	Europe	Norway	Haukeland University Hospital, Dept. of Microbiology	Norwegian Institute of Public Health, Department of Virology	Kathrine Stene-Johansen et al
EPI_ISL_1820440	Norway/6612/2021	2021-03-09	Europe	Norway	Innlandet Hospital Trust, Division Lillehammer, Department for Medical Microbiology	Norwegian Institute of Public Health, Department of Virology	Kathrine Stene-Johansen et al
EPI_ISL_1490463	Norway/6616/2020	2020-12-05	Europe	Norway	Nordland Hospital - Bodo, Laboratory Department, Molecular Biology Unit	Norwegian Institute of Public Health, Department of Virology	Kathrine Stene-Johansen et al
EPI_ISL_1578926	Norway/6617/2021	2021-03-07	Europe	Norway	Ostfold Hospital Trust - Kalnes, Centre for Laboratory Medicine, Section for gene technology and infection serology	Norwegian Institute of Public Health, Department of Virology	Kathrine Stene-Johansen et al
EPI_ISL_2333177	Norway/6618/2020	2020-12-05	Europe	Norway	Nordland Hospital - Bodo, Laboratory Department, Molecular Biology Unit	Norwegian Institute of Public Health, Department of Virology	'Kathrine Stene-Johansen et al
EPI_ISL_1578859	Norway/6618/2021	2021-03-11	Europe	Norway	University Hospital of Northern Norway, Department for Microbiology and Infectious Disease Control	Norwegian Institute of Public Health, Department of Virology	Kathrine Stene-Johansen et al
EPI_ISL_1578861	Norway/6621/2021	2021-03-08	Europe	Norway	Ostfold Hospital Trust - Kalnes, Centre for Laboratory Medicine, Section for gene technology and infection serology	Norwegian Institute of Public Health, Department of Virology	Kathrine Stene-Johansen et al
EPI_ISL_1578863	Norway/6623/2021	2021-03-08	Europe	Norway	Innlandet Hospital Trust, Division Lillehammer, Department for Medical Microbiology	Norwegian Institute of Public Health, Department of Virology	Kathrine Stene-Johansen et al
EPI_ISL_1578864	Norway/6624/2021	2021-03-14	Europe	Norway	University Hospital of Northern Norway, Department for Microbiology and Infectious Disease Control	Norwegian Institute of Public Health, Department of Virology	Kathrine Stene-Johansen et al
EPI_ISL_1317708	Norway/6627/2020	2020-12-11	Europe	Norway	Norwegian Institute of Public Health, Department of Virology	Norwegian Institute of Public Health, Department of Virology	Kathrine Stene-Johansen et al
EPI_ISL_2688892	Norway/6628/2021	2021-03-10	Europe	Norway	Ostfold Hospital Trust - Kalnes, Centre for Laboratory Medicine, Section for gene technology and infection serology	Norwegian Institute of Public Health, Department of Virology	Kathrine Stene-Johansen et al
EPI_ISL_1579217	Norway/6630/2021	2021-03-08	Europe	Norway	Haukeland University Hospital, Dept. of Microbiology	Norwegian Institute of Public Health, Department of Virology	Kathrine Stene-Johansen et al
EPI_ISL_1547570	Norway/6631/2021	2021-03-12	Europe	Norway	Ostfold Hospital Trust - Kalnes, Centre for Laboratory Medicine, Section for gene technology and infection serology	Norwegian Institute of Public Health, Department of Virology	Kathrine Stene-Johansen et al
EPI_ISL_1547571	Norway/6632/2021	2021-03-12	Europe	Norway	University Hospital of Northern Norway, Department for Microbiology and Infectious Disease Control	Norwegian Institute of Public Health, Department of Virology	Kathrine Stene-Johansen et al
EPI_ISL_1579222	Norway/6633/2021	2021-03-07	Europe	Norway	Ostfold Hospital Trust - Kalnes, Centre for Laboratory Medicine, Section for gene technology and infection serology	Norwegian Institute of Public Health, Department of Virology	Kathrine Stene-Johansen et al
EPI_ISL_1490275	Norway/6634/2020	2020-12-11	Europe	Norway	Norwegian Institute of Public Health, Department of Virology	Norwegian Institute of Public Health, Department of Virology	Kathrine Stene-Johansen et al
EPI_ISL_1578796	Norway/6634/2021	2021-03-08	Europe	Norway	Haukeland University Hospital, Dept. of Microbiology	Norwegian Institute of Public Health, Department of Virology	Kathrine Stene-Johansen et al
EPI_ISL_1317709	Norway/6637/2020	2020-12-11	Europe	Norway	Norwegian Institute of Public Health, Department of Virology	Norwegian Institute of Public Health, Department of Virology	Kathrine Stene-Johansen et al
EPI_ISL_1578770	Norway/6637/2021	2021-03-08	Europe	Norway	Haukeland University Hospital, Dept. of Microbiology	Norwegian Institute of Public Health, Department of Virology	Kathrine Stene-Johansen et al
EPI_ISL_1797749	Norway/6638/2021	2021-03-13	Europe	Norway	Norwegian Institute of Public Health, Department of Virology	Norwegian Institute of Public Health, Department of Virology	Kathrine Stene-Johansen et al
EPI_ISL_1547573	Norway/6639/2021	2021-03-12	Europe	Norway	Ostfold Hospital Trust - Kalnes, Centre for Laboratory Medicine, Section for gene technology and infection serology	Norwegian Institute of Public Health, Department of Virology	Kathrine Stene-Johansen et al
EPI_ISL_1547574	Norway/6642/2021	2021-03-13	Europe	Norway	University Hospital of Northern Norway, Department for Microbiology and Infectious Disease Control	Norwegian Institute of Public Health, Department of Virology	Kathrine Stene-Johansen et al
EPI_ISL_1820442	Norway/6643/2021	2021-03-09	Europe	Norway	Ostfold Hospital Trust - Kalnes, Centre for Laboratory Medicine, Section for gene technology and infection serology	Norwegian Institute of Public Health, Department of Virology	Kathrine Stene-Johansen et al
EPI_ISL_1578930	Norway/6645/2021	2021-03-14	Europe	Norway	University Hospital of Northern Norway, Department for Microbiology and Infectious Disease Control	Norwegian Institute of Public Health, Department of Virology	Kathrine Stene-Johansen et al
EPI_ISL_1578931	Norway/6646/2021	2021-03-11	Europe	Norway	Ostfold Hospital Trust - Kalnes, Centre for Laboratory Medicine, Section for gene technology and infection serology	Norwegian Institute of Public Health, Department of Virology	Kathrine Stene-Johansen et al
EPI_ISL_1578860	Norway/6648/2021	2021-03-09	Europe	Norway	Ostfold Hospital Trust - Kalnes, Centre for Laboratory Medicine, Section for gene technology and infection serology	Norwegian Institute of Public Health, Department of Virology	Kathrine Stene-Johansen et al
EPI_ISL_1578928	Norway/6649/2021	2021-03-09	Europe	Norway	Ostfold Hospital Trust - Kalnes, Centre for Laboratory Medicine, Section for gene technology and infection serology	Norwegian Institute of Public Health, Department of Virology	Kathrine Stene-Johansen et al
EPI_ISL_1579182	Norway/6650/2021	2021-03-15	Europe	Norway	Akershus University Hospital, Department for Microbiology and Infectious Disease Control	Norwegian Institute of Public Health, Department of Virology	Kathrine Stene-Johansen et al
EPI_ISL_1820443	Norway/6653/2021	2021-03-06	Europe	Norway	Ostfold Hospital Trust - Kalnes, Centre for Laboratory Medicine, Section for gene technology and infection serology	Norwegian Institute of Public Health, Department of Virology	Kathrine Stene-Johansen et al
EPI_ISL_1317710	Norway/6655/2020	2020-12-11	Europe	Norway	Norwegian Institute of Public Health, Department of Virology	Norwegian Institute of Public Health, Department of Virology	Kathrine Stene-Johansen et al
EPI_ISL_1820444	Norway/6656/2021	2021-03-15	Europe	Norway	Akershus University Hospital, Department for Microbiology and Infectious Disease Control	Norwegian Institute of Public Health, Department of Virology	Kathrine Stene-Johansen et al
EPI_ISL_1578771	Norway/6657/2021	2021-03-15	Europe	Norway	Akershus University Hospital, Department for Microbiology and Infectious Disease Control	Norwegian Institute of Public Health, Department of Virology	Kathrine Stene-Johansen et al
EPI_ISL_1579221	Norway/6658/2021	2021-03-15	Europe	Norway	Akershus University Hospital, Department for Microbiology and Infectious Disease Control	Norwegian Institute of Public Health, Department of Virology	Kathrine Stene-Johansen et al
EPI_ISL_775442	Norway/6660/2020	2020-12-11	Europe	Norway	Medical Microbiology Unit, Department for Laboratory Medicine, Drammen Hospital, Vestre Viken Health Trust,	Norwegian Institute of Public Health, Department of Virology	Kathrine Stene-Johansen et al
EPI_ISL_1578793	Norway/6661/2021	2021-03-15	Europe	Norway	Akershus University Hospital, Department for Microbiology and Infectious Disease Control	Norwegian Institute of Public Health, Department of Virology	Kathrine Stene-Johansen et al
EPI_ISL_1820445	Norway/6662/2021	2021-03-15	Europe	Norway	Akershus University Hospital, Department for Microbiology and Infectious Disease Control	Norwegian Institute of Public Health, Department of Virology	Kathrine Stene-Johansen et al
EPI_ISL_1820446	Norway/6664/2021	2021-03-15	Europe	Norway	Akershus University Hospital, Department for Microbiology and Infectious Disease Control	Norwegian Institute of Public Health, Department of Virology	Kathrine Stene-Johansen et al
EPI_ISL_1578795	Norway/6665/2021	2021-03-15	Europe	Norway	Akershus University Hospital, Department for Microbiology and Infectious Disease Control	Norwegian Institute of Public Health, Department of Virology	Kathrine Stene-Johansen et al
EPI_ISL_1547575	Norway/6667/2021	2021-03-11	Europe	Norway	Hospital of Southern Norway - Kristiansand, Department of Medical Microbiology	Norwegian Institute of Public Health, Department of Virology	Kathrine Stene-Johansen et al
EPI_ISL_1579223	Norway/6669/2021	2021-03-10	Europe	Norway	Hospital of Southern Norway - Kristiansand, Department of Medical Microbiology	Norwegian Institute of Public Health, Department of Virology	Kathrine Stene-Johansen et al
EPI_ISL_1547577	Norway/6673/2021	2021-03-14	Europe	Norway	Hospital of Southern Norway - Kristiansand, Department of Medical Microbiology	Norwegian Institute of Public Health, Department of Virology	Kathrine Stene-Johansen et al
EPI_ISL_1547578	Norway/6674/2021	2021-03-11	Europe	Norway	Hospital of Southern Norway - Kristiansand, Department of Medical Microbiology	Norwegian Institute of Public Health, Department of Virology	Kathrine Stene-Johansen et al
EPI_ISL_1547579	Norway/6676/2021	2021-03-11	Europe	Norway	Hospital of Southern Norway - Kristiansand, Department of Medical Microbiology	Norwegian Institute of Public Health, Department of Virology	Kathrine Stene-Johansen et al
EPI_ISL_1547580	Norway/6677/2021	2021-03-11	Europe	Norway	Hospital of Southern Norway - Kristiansand, Department of Medical Microbiology	Norwegian Institute of Public Health, Department of Virology	Kathrine Stene-Johansen et al
EPI_ISL_1578620	Norway/6678/2021	2021-03-13	Europe	Norway	Hospital of Southern Norway - Kristiansand, Department of Medical Microbiology	Norwegian Institute of Public Health, Department of Virology	Kathrine Stene-Johansen et al
EPI_ISL_1579224	Norway/6680/2021	2021-03-14	Europe	Norway	Hospital of Southern Norway - Kristiansand, Department of Medical Microbiology	Norwegian Institute of Public Health, Department of Virology	Kathrine Stene-Johansen et al
EPI_ISL_1547582	Norway/6681/2021	2021-03-12	Europe	Norway	Hospital of Southern Norway - Kristiansand, Department of Medical Microbiology	Norwegian Institute of Public Health, Department of Virology	Kathrine Stene-Johansen et al
EPI_ISL_1578927	Norway/6682/2021	2021-03-15	Europe	Norway	Hospital of Southern Norway - Kristiansand, Department of Medical Microbiology	Norwegian Institute of Public Health, Department of Virology	Kathrine Stene-Johansen et al
EPI_ISL_1579098	Norway/6683/2021	2021-03-12	Europe	Norway	Nordland Hospital - Bodo, Laboratory Department, Molecular Biology Unit	Norwegian Institute of Public Health, Department of Virology	Kathrine Stene-Johansen et al
EPI_ISL_1578929	Norway/6684/2021	2021-03-15	Europe	Norway	Hospital of Southern Norway - Kristiansand, Department of Medical Microbiology	Norwegian Institute of Public Health, Department of Virology	Kathrine Stene-Johansen et al
EPI_ISL_1579058	Norway/6686/2021	2021-03-15	Europe	Norway	Akershus University Hospital, Department for Microbiology and Infectious Disease Control	Norwegian Institute of Public Health, Department of Virology	Kathrine Stene-Johansen et al
EPI_ISL_2333591	Norway/6687/2020	2020-11-13	Europe	Norway	Norwegian Institute of Public Health, Department of Virology	Norwegian Institute of Public Health, Department of Virology	'Kathrine Stene-Johansen et al
EPI_ISL_3151989	Norway/6688/2020	2020-11-13	Europe	Norway	Oslo University Hospital, Department of Medical Microbiology	Norwegian Institute of Public Health, Department of Virology	Kathrine Stene-Johansen et al
EPI_ISL_1579218	Norway/6688/2021	2021-03-13	Europe	Norway	Hospital of Southern Norway - Kristiansand, Department of Medical Microbiology	Norwegian Institute of Public Health, Department of Virology	Kathrine Stene-Johansen et al
EPI_ISL_775509	Norway/6689/2020	2020-11-11	Europe	Norway	Norwegian Institute of Public Health, Department of Virology	Norwegian Institute of Public Health, Department of Virology	Kathrine Stene-Johansen et al
EPI_ISL_775512	Norway/6692/2020	2020-11-11	Europe	Norway	Norwegian Institute of Public Health, Department of Virology	Norwegian Institute of Public Health, Department of Virology	Kathrine Stene-Johansen et al
EPI_ISL_2333589	Norway/6694/2020	2020-11-18	Europe	Norway	Norwegian Institute of Public Health, Department of Virology	Norwegian Institute of Public Health, Department of Virology	'Kathrine Stene-Johansen et al
EPI_ISL_1547587	Norway/6694/2021	2021-03-11	Europe	Norway	Hospital of Southern Norway - Kristiansand, Department of Medical Microbiology	Norwegian Institute of Public Health, Department of Virology	Kathrine Stene-Johansen et al
EPI_ISL_2333590	Norway/6696/2020	2020-11-16	Europe	Norway	Norwegian Institute of Public Health, Department of Virology	Norwegian Institute of Public Health, Department of Virology	'Kathrine Stene-Johansen et al
EPI_ISL_1547589	Norway/6696/2021	2021-03-14	Europe	Norway	Akershus University Hospital, Department for Microbiology and Infectious Disease Control	Norwegian Institute of Public Health, Department of Virology	Kathrine Stene-Johansen et al
EPI_ISL_1547591	Norway/6698/2021	2021-03-15	Europe	Norway	Akershus University Hospital, Department for Microbiology and Infectious Disease Control	Norwegian Institute of Public Health, Department of Virology	Kathrine Stene-Johansen et al
EPI_ISL_1547592	Norway/6699/2021	2021-03-15	Europe	Norway	Akershus University Hospital, Department for Microbiology and Infectious Disease Control	Norwegian Institute of Public Health, Department of Virology	Kathrine Stene-Johansen et al
EPI_ISL_775516	Norway/6701/2020	2020-12-07	Europe	Norway	Unilabs Laboratory Medicine	Norwegian Institute of Public Health, Department of Virology	Kathrine Stene-Johansen et al
EPI_ISL_775305	Norway/6702/2020	2020-12-04	Europe	Norway	Unilabs Laboratory Medicine	Norwegian Institute of Public Health, Department of Virology	Kathrine Stene-Johansen et al
EPI_ISL_775406	Norway/6703/2020	2020-12-07	Europe	Norway	Unilabs Laboratory Medicine	Norwegian Institute of Public Health, Department of Virology	Kathrine Stene-Johansen et al
EPI_ISL_775463	Norway/6704/2020	2020-12-07	Europe	Norway	Unilabs Laboratory Medicine	Norwegian Institute of Public Health, Department of Virology	Kathrine Stene-Johansen et al
EPI_ISL_775517	Norway/6705/2020	2020-12-07	Europe	Norway	Unilabs Laboratory Medicine	Norwegian Institute of Public Health, Department of Virology	Kathrine Stene-Johansen et al
EPI_ISL_1547593	Norway/6709/2021	2021-03-14	Europe	Norway	Ostfold Hospital Trust - Kalnes, Centre for Laboratory Medicine, Section for gene technology and infection serology	Norwegian Institute of Public Health, Department of Virology	Kathrine Stene-Johansen et al
EPI_ISL_1578626	Norway/6710/2021	2021-03-17	Europe	Norway	Norwegian Institute of Public Health, Department of Virology	Norwegian Institute of Public Health, Department of Virology	Kathrine Stene-Johansen et al
EPI_ISL_1820335	Norway/6712/2021	2021-03-17	Europe	Norway	Norwegian Institute of Public Health, Department of Virology	Norwegian Institute of Public Health, Department of Virology	Kathrine Stene-Johansen et al
EPI_ISL_1547594	Norway/6713/2021	2021-03-15	Europe	Norway	Ostfold Hospital Trust - Kalnes, Centre for Laboratory Medicine, Section for gene technology and infection serology	Norwegian Institute of Public Health, Department of Virology	Kathrine Stene-Johansen et al
EPI_ISL_1317712	Norway/6714/2020	2020-12-14	Europe	Norway	Norwegian Institute of Public Health, Department of Virology	Norwegian Institute of Public Health, Department of Virology	Kathrine Stene-Johansen et al
EPI_ISL_2226087	Norway/6716/2021	2021-03-17	Europe	Norway	Norwegian Institute of Public Health, Department of Virology	Norwegian Institute of Public Health, Department of Virology	Kathrine Stene-Johansen et al
EPI_ISL_1547595	Norway/6718/2021	2021-03-14	Europe	Norway	Ostfold Hospital Trust - Kalnes, Centre for Laboratory Medicine, Section for gene technology and infection serology	Norwegian Institute of Public Health, Department of Virology	Kathrine Stene-Johansen et al
EPI_ISL_1317726	Norway/6719/2020	2020-12-09	Europe	Norway	Furst Medical Laboratory	Norwegian Institute of Public Health, Department of Virology	Kathrine Stene-Johansen et al
EPI_ISL_1547596	Norway/6719/2021	2021-03-15	Europe	Norway	Furst Medical Laboratory	Norwegian Institute of Public Health, Department of Virology	Kathrine Stene-Johansen et al
EPI_ISL_796730	Norway/6722/2020	2020-12-09	Europe	Norway	Furst Medical Laboratory	Norwegian Institute of Public Health, Department of Virology	Kathrine Stene-Johansen et al
EPI_ISL_2491592	Norway/6723/2020	2020-12-08	Europe	Norway	Furst Medical Laboratory	Norwegian Institute of Public Health, Department of Virology	Kathrine Stene-Johansen et al
EPI_ISL_1547599	Norway/6723/2021	2021-03-15	Europe	Norway	Furst Medical Laboratory	Norwegian Institute of Public Health, Department of Virology	Kathrine Stene-Johansen et al
EPI_ISL_1820336	Norway/6724/2021	2021-03-17	Europe	Norway	Norwegian Institute of Public Health, Department of Virology	Norwegian Institute of Public Health, Department of Virology	Kathrine Stene-Johansen et al
EPI_ISL_1317695	Norway/6726/2020	2020-12-10	Europe	Norway	University Hospital of Northern Norway, Department for Microbiology and Infectious Disease Control	Norwegian Institute of Public Health, Department of Virology	Kathrine Stene-Johansen et al
EPI_ISL_813978	Norway/6727/2020	2020-12-10	Europe	Norway	University Hospital of Northern Norway, Department for Microbiology and Infectious Disease Control	Norwegian Institute of Public Health, Department of Virology	Kathrine Stene-Johansen et al
EPI_ISL_1547600	Norway/6727/2021	2021-03-14	Europe	Norway	Furst Medical Laboratory	Norwegian Institute of Public Health, Department of Virology	Kathrine Stene-Johansen et al
EPI_ISL_796709	Norway/6728/2020	2020-12-10	Europe	Norway	University Hospital of Northern Norway, Department for Microbiology and Infectious Disease Control	Norwegian Institute of Public Health, Department of Virology	Kathrine Stene-Johansen et al
EPI_ISL_796707	Norway/6730/2020	2020-12-10	Europe	Norway	University Hospital of Northern Norway, Department for Microbiology and Infectious Disease Control	Norwegian Institute of Public Health, Department of Virology	Kathrine Stene-Johansen et al
EPI_ISL_775407	Norway/6731/2020	2020-12-06	Europe	Norway	Haukeland University Hospital, Dept. of Microbiology	Norwegian Institute of Public Health, Department of Virology	Kathrine Stene-Johansen et al
EPI_ISL_1547605	Norway/6736/2021	2021-03-13	Europe	Norway	Nordland Hospital - Bodo, Laboratory Department, Molecular Biology Unit	Norwegian Institute of Public Health, Department of Virology	Kathrine Stene-Johansen et al
EPI_ISL_1547606	Norway/6737/2021	2021-03-13	Europe	Norway	Furst Medical Laboratory	Norwegian Institute of Public Health, Department of Virology	Kathrine Stene-Johansen et al
EPI_ISL_1547607	Norway/6738/2021	2021-03-14	Europe	Norway	Furst Medical Laboratory	Norwegian Institute of Public Health, Department of Virology	Kathrine Stene-Johansen et al
EPI_ISL_1547608	Norway/6739/2021	2021-03-16	Europe	Norway	Akershus University Hospital, Department for Microbiology and Infectious Disease Control	Norwegian Institute of Public Health, Department of Virology	Kathrine Stene-Johansen et al
EPI_ISL_1547609	Norway/6740/2021	2021-03-09	Europe	Norway	Medical Microbiology Unit, Department for Laboratory Medicine, Drammen Hospital, Vestre Viken Health Trust,	Norwegian Institute of Public Health, Department of Virology	Kathrine Stene-Johansen et al
EPI_ISL_1547610	Norway/6741/2021	2021-03-13	Europe	Norway	Furst Medical Laboratory	Norwegian Institute of Public Health, Department of Virology	Kathrine Stene-Johansen et al
EPI_ISL_1547611	Norway/6743/2021	2021-03-15	Europe	Norway	Akershus University Hospital, Department for Microbiology and Infectious Disease Control	Norwegian Institute of Public Health, Department of Virology	Kathrine Stene-Johansen et al
EPI_ISL_1547612	Norway/6744/2021	2021-03-11	Europe	Norway	Department of Medical Microbiology - section Molde, Molde Hospital	Norwegian Institute of Public Health, Department of Virology	Kathrine Stene-Johansen et al
EPI_ISL_1797751	Norway/6745/2021	2021-03-09	Europe	Norway	Norwegian Institute of Public Health, Department of Virology	Norwegian Institute of Public Health, Department of Virology	Kathrine Stene-Johansen et al
EPI_ISL_1385962	Norway/6746/2021	2021-03-12	Europe	Norway	Department of Medical Microbiology - section Molde, Molde Hospital	Norwegian Institute of Public Health, Department of Virology	Kathrine Stene-Johansen et al
EPI_ISL_1385965	Norway/6750/2021	2021-03-15	Europe	Norway	Department of Medical Microbiology - section Molde, Molde Hospital	Norwegian Institute of Public Health, Department of Virology	Kathrine Stene-Johansen et al
EPI_ISL_1385966	Norway/6751/2021	2021-03-16	Europe	Norway	Akershus University Hospital, Department for Microbiology and Infectious Disease Control	Norwegian Institute of Public Health, Department of Virology	Kathrine Stene-Johansen et al
EPI_ISL_1385967	Norway/6752/2021	2021-03-05	Europe	Norway	Medical Microbiology Unit, Department for Laboratory Medicine, Drammen Hospital, Vestre Viken Health Trust,	Norwegian Institute of Public Health, Department of Virology	Kathrine Stene-Johansen et al
EPI_ISL_1385968	Norway/6753/2021	2021-03-09	Europe	Norway	Department of Medical Microbiology - section Molde, Molde Hospital	Norwegian Institute of Public Health, Department of Virology	Kathrine Stene-Johansen et al
EPI_ISL_1385971	Norway/6758/2021	2021-03-16	Europe	Norway	Akershus University Hospital, Department for Microbiology and Infectious Disease Control	Norwegian Institute of Public Health, Department of Virology	Kathrine Stene-Johansen et al
EPI_ISL_1385974	Norway/6762/2021	2021-03-16	Europe	Norway	Akershus University Hospital, Department for Microbiology and Infectious Disease Control	Norwegian Institute of Public Health, Department of Virology	Kathrine Stene-Johansen et al
EPI_ISL_1317724	Norway/6764/2020	2020-12-15	Europe	Norway	Norwegian Institute of Public Health, Department of Virology	Norwegian Institute of Public Health, Department of Virology	Kathrine Stene-Johansen et al
EPI_ISL_1385979	Norway/6769/2021	2021-03-15	Europe	Norway	Akershus University Hospital, Department for Microbiology and Infectious Disease Control	Norwegian Institute of Public Health, Department of Virology	Kathrine Stene-Johansen et al
EPI_ISL_775293	Norway/6770/2020	2020-12-09	Europe	Norway	Oslo University Hospital, Department of Medical Microbiology	Norwegian Institute of Public Health, Department of Virology	Kathrine Stene-Johansen et al
EPI_ISL_775413	Norway/6774/2020	2020-12-12	Europe	Norway	Oslo University Hospital, Department of Medical Microbiology	Norwegian Institute of Public Health, Department of Virology	Kathrine Stene-Johansen et al
EPI_ISL_2927772	Norway/6777/2020	2020-12-11	Europe	Norway	Hospital of Southern Norway - Kristiansand, Department of Medical Microbiology	Norwegian Institute of Public Health, Department of Virology	Kathrine Stene-Johansen et al
EPI_ISL_3229923	Norway/6783/2021	2021-03-09	Europe	Norway	Medical Microbiology Unit, Department for Laboratory Medicine, Drammen Hospital, Vestre Viken Health Trust,	Norwegian Institute of Public Health, Department of Virology	Kathrine Stene-Johansen et al
EPI_ISL_3008165	Norway/6784/2021	2021-03-12	Europe	Norway	Furst Medical Laboratory	Norwegian Institute of Public Health, Department of Virology	Kathrine Stene-Johansen et al
EPI_ISL_1385990	Norway/6785/2021	2021-03-15	Europe	Norway	Akershus University Hospital, Department for Microbiology and Infectious Disease Control	Norwegian Institute of Public Health, Department of Virology	Kathrine Stene-Johansen et al
EPI_ISL_1385991	Norway/6787/2021	2021-03-09	Europe	Norway	Department of Medical Microbiology - section Molde, Molde Hospital	Norwegian Institute of Public Health, Department of Virology	Kathrine Stene-Johansen et al
EPI_ISL_1317671	Norway/6790/2020	2020-12-12	Europe	Norway	Dept. of Medical Microbiology, Stavanger University Hospital, Helse Stavanger HF	Norwegian Institute of Public Health, Department of Virology	Kathrine Stene-Johansen et al
EPI_ISL_796698	Norway/6791/2020	2020-12-09	Europe	Norway	Dept. of Medical Microbiology, Stavanger University Hospital, Helse Stavanger HF	Norwegian Institute of Public Health, Department of Virology	Kathrine Stene-Johansen et al
EPI_ISL_1385993	Norway/6791/2021	2021-03-15	Europe	Norway	Akershus University Hospital, Department for Microbiology and Infectious Disease Control	Norwegian Institute of Public Health, Department of Virology	Kathrine Stene-Johansen et al
EPI_ISL_3801012	Norway/6793/2020	2020-12-03	Europe	Norway	Ostfold Hospital Trust - Kalnes, Centre for Laboratory Medicine, Section for gene technology and infection serology	Norwegian Institute of Public Health, Department of Virology	Kathrine Stene-Johansen et al
EPI_ISL_3801013	Norway/6794/2020	2020-12-03	Europe	Norway	Ostfold Hospital Trust - Kalnes, Centre for Laboratory Medicine, Section for gene technology and infection serology	Norwegian Institute of Public Health, Department of Virology	Kathrine Stene-Johansen et al
EPI_ISL_3801014	Norway/6795/2020	2020-12-03	Europe	Norway	Ostfold Hospital Trust - Kalnes, Centre for Laboratory Medicine, Section for gene technology and infection serology	Norwegian Institute of Public Health, Department of Virology	Kathrine Stene-Johansen et al
EPI_ISL_1251286	Norway/6798/2020	2020-12-06	Europe	Norway	Ostfold Hospital Trust - Kalnes, Centre for Laboratory Medicine, Section for gene technology and infection serology	Norwegian Institute of Public Health, Department of Virology	Kathrine Stene-Johansen et al
EPI_ISL_796697	Norway/6799/2020	2020-12-08	Europe	Norway	Ostfold Hospital Trust - Kalnes, Centre for Laboratory Medicine, Section for gene technology and infection serology	Norwegian Institute of Public Health, Department of Virology	Kathrine Stene-Johansen et al
EPI_ISL_1820773	Norway/6800/2021	2021-03-09	Europe	Norway	Nordland Hospital - Bodo, Laboratory Department, Molecular Biology Unit	Norwegian Institute of Public Health, Department of Virology	Kathrine Stene-Johansen et al
EPI_ISL_1578833	Norway/6801/2021	2021-03-15	Europe	Norway	Akershus University Hospital, Department for Microbiology and Infectious Disease Control	Norwegian Institute of Public Health, Department of Virology	Kathrine Stene-Johansen et al
EPI_ISL_1578932	Norway/6803/2021	2021-03-15	Europe	Norway	Furst Medical Laboratory	Norwegian Institute of Public Health, Department of Virology	Kathrine Stene-Johansen et al
EPI_ISL_2688837	Norway/6804/2020	2020-12-05	Europe	Norway	Ostfold Hospital Trust - Kalnes, Centre for Laboratory Medicine, Section for gene technology and infection serology	Norwegian Institute of Public Health, Department of Virology	Kathrine Stene-Johansen et al
EPI_ISL_1547615	Norway/6807/2021	2021-03-13	Europe	Norway	Nordland Hospital - Bodo, Laboratory Department, Molecular Biology Unit	Norwegian Institute of Public Health, Department of Virology	Kathrine Stene-Johansen et al
EPI_ISL_1317672	Norway/6808/2020	2020-12-13	Europe	Norway	Medical Microbiology Unit, Department for Laboratory Medicine, Drammen Hospital, Vestre Viken Health Trust,	Norwegian Institute of Public Health, Department of Virology	Kathrine Stene-Johansen et al
EPI_ISL_1579215	Norway/6808/2021	2021-03-10	Europe	Norway	Department of Medical Microbiology - section Molde, Molde Hospital	Norwegian Institute of Public Health, Department of Virology	Kathrine Stene-Johansen et al
EPI_ISL_1317673	Norway/6809/2020	2020-12-14	Europe	Norway	Medical Microbiology Unit, Department for Laboratory Medicine, Drammen Hospital, Vestre Viken Health Trust,	Norwegian Institute of Public Health, Department of Virology	Kathrine Stene-Johansen et al
EPI_ISL_2425834	Norway/6809/2021	2021-03-11	Europe	Norway	Nordland Hospital - Bodo, Laboratory Department, Molecular Biology Unit	Norwegian Institute of Public Health, Department of Virology	Kathrine Stene-Johansen et al
EPI_ISL_1251287	Norway/6810/2020	2020-12-14	Europe	Norway	Medical Microbiology Unit, Department for Laboratory Medicine, Drammen Hospital, Vestre Viken Health Trust,	Norwegian Institute of Public Health, Department of Virology	Kathrine Stene-Johansen et al
EPI_ISL_1547616	Norway/6810/2021	2021-03-16	Europe	Norway	Akershus University Hospital, Department for Microbiology and Infectious Disease Control	Norwegian Institute of Public Health, Department of Virology	Kathrine Stene-Johansen et al
EPI_ISL_1547617	Norway/6811/2021	2021-03-13	Europe	Norway	Furst Medical Laboratory	Norwegian Institute of Public Health, Department of Virology	Kathrine Stene-Johansen et al
EPI_ISL_1251288	Norway/6812/2020	2020-12-13	Europe	Norway	Medical Microbiology Unit, Department for Laboratory Medicine, Drammen Hospital, Vestre Viken Health Trust,	Norwegian Institute of Public Health, Department of Virology	Kathrine Stene-Johansen et al
EPI_ISL_1547618	Norway/6812/2021	2021-03-12	Europe	Norway	Department of Medical Microbiology - section Molde, Molde Hospital	Norwegian Institute of Public Health, Department of Virology	Kathrine Stene-Johansen et al
EPI_ISL_1547619	Norway/6813/2021	2021-03-13	Europe	Norway	Nordland Hospital - Bodo, Laboratory Department, Molecular Biology Unit	Norwegian Institute of Public Health, Department of Virology	Kathrine Stene-Johansen et al
EPI_ISL_2425837	Norway/6815/2021	2021-03-12	Europe	Norway	Nordland Hospital - Bodo, Laboratory Department, Molecular Biology Unit	Norwegian Institute of Public Health, Department of Virology	Kathrine Stene-Johansen et al
EPI_ISL_3801015	Norway/6816/2020	2020-12-13	Europe	Norway	Medical Microbiology Unit, Department for Laboratory Medicine, Drammen Hospital, Vestre Viken Health Trust,	Norwegian Institute of Public Health, Department of Virology	Kathrine Stene-Johansen et al
EPI_ISL_1547620	Norway/6816/2021	2021-03-12	Europe	Norway	Nordland Hospital - Bodo, Laboratory Department, Molecular Biology Unit	Norwegian Institute of Public Health, Department of Virology	Kathrine Stene-Johansen et al
EPI_ISL_1547621	Norway/6817/2021	2021-03-15	Europe	Norway	Akershus University Hospital, Department for Microbiology and Infectious Disease Control	Norwegian Institute of Public Health, Department of Virology	Kathrine Stene-Johansen et al
EPI_ISL_2688838	Norway/6818/2020	2020-12-15	Europe	Norway	Medical Microbiology Unit, Department for Laboratory Medicine, Drammen Hospital, Vestre Viken Health Trust,	Norwegian Institute of Public Health, Department of Virology	Kathrine Stene-Johansen et al
EPI_ISL_1547622	Norway/6818/2021	2021-03-12	Europe	Norway	Nordland Hospital - Bodo, Laboratory Department, Molecular Biology Unit	Norwegian Institute of Public Health, Department of Virology	Kathrine Stene-Johansen et al
EPI_ISL_1547623	Norway/6819/2021	2021-03-18	Europe	Norway	Department of Medical Microbiology - section Molde, Molde Hospital	Norwegian Institute of Public Health, Department of Virology	Kathrine Stene-Johansen et al
EPI_ISL_1578908	Norway/6821/2021	2021-03-15	Europe	Norway	Akershus University Hospital, Department for Microbiology and Infectious Disease Control	Norwegian Institute of Public Health, Department of Virology	Kathrine Stene-Johansen et al
EPI_ISL_1579157	Norway/6822/2021	2021-03-12	Europe	Norway	Nordland Hospital - Bodo, Laboratory Department, Molecular Biology Unit	Norwegian Institute of Public Health, Department of Virology	Kathrine Stene-Johansen et al
EPI_ISL_1579057	Norway/6823/2021	2021-03-16	Europe	Norway	Akershus University Hospital, Department for Microbiology and Infectious Disease Control	Norwegian Institute of Public Health, Department of Virology	Kathrine Stene-Johansen et al
EPI_ISL_1578834	Norway/6825/2021	2021-03-15	Europe	Norway	Akershus University Hospital, Department for Microbiology and Infectious Disease Control	Norwegian Institute of Public Health, Department of Virology	Kathrine Stene-Johansen et al
EPI_ISL_1547624	Norway/6826/2021	2021-03-15	Europe	Norway	Akershus University Hospital, Department for Microbiology and Infectious Disease Control	Norwegian Institute of Public Health, Department of Virology	Kathrine Stene-Johansen et al
EPI_ISL_1547625	Norway/6827/2021	2021-03-16	Europe	Norway	Akershus University Hospital, Department for Microbiology and Infectious Disease Control	Norwegian Institute of Public Health, Department of Virology	Kathrine Stene-Johansen et al
EPI_ISL_1579121	Norway/6828/2021	2021-03-16	Europe	Norway	Akershus University Hospital, Department for Microbiology and Infectious Disease Control	Norwegian Institute of Public Health, Department of Virology	Kathrine Stene-Johansen et al
EPI_ISL_1547626	Norway/6829/2021	2021-03-15	Europe	Norway	Akershus University Hospital, Department for Microbiology and Infectious Disease Control	Norwegian Institute of Public Health, Department of Virology	Kathrine Stene-Johansen et al
EPI_ISL_1820448	Norway/6831/2021	2021-03-13	Europe	Norway	Oslo University Hospital, Department of Medical Microbiology	Norwegian Institute of Public Health, Department of Virology	Kathrine Stene-Johansen et al
EPI_ISL_1547627	Norway/6832/2021	2021-03-14	Europe	Norway	Oslo University Hospital, Department of Medical Microbiology	Norwegian Institute of Public Health, Department of Virology	Kathrine Stene-Johansen et al
EPI_ISL_1547628	Norway/6833/2021	2021-03-13	Europe	Norway	Oslo University Hospital, Department of Medical Microbiology	Norwegian Institute of Public Health, Department of Virology	Kathrine Stene-Johansen et al
EPI_ISL_1820449	Norway/6834/2021	2021-03-14	Europe	Norway	Oslo University Hospital, Department of Medical Microbiology	Norwegian Institute of Public Health, Department of Virology	Kathrine Stene-Johansen et al
EPI_ISL_1547629	Norway/6835/2021	2021-03-14	Europe	Norway	Oslo University Hospital, Department of Medical Microbiology	Norwegian Institute of Public Health, Department of Virology	Kathrine Stene-Johansen et al
EPI_ISL_1820450	Norway/6836/2021	2021-03-13	Europe	Norway	Oslo University Hospital, Department of Medical Microbiology	Norwegian Institute of Public Health, Department of Virology	Kathrine Stene-Johansen et al
EPI_ISL_1317658	Norway/6837/2020	2020-12-05	Europe	Norway	Nordland Hospital - Bodo, Laboratory Department, Molecular Biology Unit	Norwegian Institute of Public Health, Department of Virology	Kathrine Stene-Johansen et al
EPI_ISL_1547630	Norway/6837/2021	2021-03-14	Europe	Norway	Oslo University Hospital, Department of Medical Microbiology	Norwegian Institute of Public Health, Department of Virology	Kathrine Stene-Johansen et al
EPI_ISL_1547632	Norway/6839/2021	2021-03-17	Europe	Norway	Oslo University Hospital, Department of Medical Microbiology	Norwegian Institute of Public Health, Department of Virology	Kathrine Stene-Johansen et al
EPI_ISL_1317664	Norway/6847/2020	2020-12-08	Europe	Norway	Nordland Hospital - Bodo, Laboratory Department, Molecular Biology Unit	Norwegian Institute of Public Health, Department of Virology	Kathrine Stene-Johansen et al
EPI_ISL_1547637	Norway/6847/2021	2021-03-16	Europe	Norway	Furst Medical Laboratory	Norwegian Institute of Public Health, Department of Virology	Kathrine Stene-Johansen et al
EPI_ISL_796693	Norway/6853/2020	2020-12-09	Europe	Norway	Nordland Hospital - Bodo, Laboratory Department, Molecular Biology Unit	Norwegian Institute of Public Health, Department of Virology	Kathrine Stene-Johansen et al
EPI_ISL_796692	Norway/6854/2020	2020-12-09	Europe	Norway	Nordland Hospital - Bodo, Laboratory Department, Molecular Biology Unit	Norwegian Institute of Public Health, Department of Virology	Kathrine Stene-Johansen et al
EPI_ISL_1578934	Norway/6854/2021	2021-03-04	Europe	Norway	Foerde Hospital, Department of Microbiology	Norwegian Institute of Public Health, Department of Virology	Kathrine Stene-Johansen et al
EPI_ISL_1317669	Norway/6858/2020	2020-12-10	Europe	Norway	Nordland Hospital - Bodo, Laboratory Department, Molecular Biology Unit	Norwegian Institute of Public Health, Department of Virology	Kathrine Stene-Johansen et al
EPI_ISL_796689	Norway/6860/2020	2020-12-10	Europe	Norway	Nordland Hospital - Bodo, Laboratory Department, Molecular Biology Unit	Norwegian Institute of Public Health, Department of Virology	Kathrine Stene-Johansen et al
EPI_ISL_1317670	Norway/6861/2020	2020-12-10	Europe	Norway	Nordland Hospital - Bodo, Laboratory Department, Molecular Biology Unit	Norwegian Institute of Public Health, Department of Virology	Kathrine Stene-Johansen et al
EPI_ISL_1547643	Norway/6863/2021	2021-03-12	Europe	Norway	Foerde Hospital, Department of Microbiology	Norwegian Institute of Public Health, Department of Virology	Kathrine Stene-Johansen et al
EPI_ISL_1547644	Norway/6864/2021	2021-03-09	Europe	Norway	Innlandet Hospital Trust, Division Lillehammer, Department for Medical Microbiology	Norwegian Institute of Public Health, Department of Virology	Kathrine Stene-Johansen et al
EPI_ISL_1578936	Norway/6866/2021	2021-03-09	Europe	Norway	Innlandet Hospital Trust, Division Lillehammer, Department for Medical Microbiology	Norwegian Institute of Public Health, Department of Virology	Kathrine Stene-Johansen et al
EPI_ISL_1578940	Norway/6870/2021	2021-03-08	Europe	Norway	Innlandet Hospital Trust, Division Lillehammer, Department for Medical Microbiology	Norwegian Institute of Public Health, Department of Virology	Kathrine Stene-Johansen et al
EPI_ISL_1547646	Norway/6876/2021	2021-03-14	Europe	Norway	Ostfold Hospital Trust - Kalnes, Centre for Laboratory Medicine, Section for gene technology and infection serology	Norwegian Institute of Public Health, Department of Virology	Kathrine Stene-Johansen et al
EPI_ISL_1820452	Norway/6877/2021	2021-03-15	Europe	Norway	Ostfold Hospital Trust - Kalnes, Centre for Laboratory Medicine, Section for gene technology and infection serology	Norwegian Institute of Public Health, Department of Virology	Kathrine Stene-Johansen et al
EPI_ISL_1820453	Norway/6879/2021	2021-03-14	Europe	Norway	Ostfold Hospital Trust - Kalnes, Centre for Laboratory Medicine, Section for gene technology and infection serology	Norwegian Institute of Public Health, Department of Virology	Kathrine Stene-Johansen et al
EPI_ISL_1820454	Norway/6880/2021	2021-03-13	Europe	Norway	Ostfold Hospital Trust - Kalnes, Centre for Laboratory Medicine, Section for gene technology and infection serology	Norwegian Institute of Public Health, Department of Virology	Kathrine Stene-Johansen et al
EPI_ISL_1578943	Norway/6882/2021	2021-03-15	Europe	Norway	Ostfold Hospital Trust - Kalnes, Centre for Laboratory Medicine, Section for gene technology and infection serology	Norwegian Institute of Public Health, Department of Virology	Kathrine Stene-Johansen et al
EPI_ISL_1317222	Norway/6884/2020	2020-12-09	Europe	Norway	Department of Medical Microbiology - section Molde, Molde Hospital	Norwegian Institute of Public Health, Department of Virology	Kathrine Stene-Johansen et al
EPI_ISL_3152030	Norway/6887/2020	2020-12-14	Europe	Norway	Hospital of Southern Norway - Kristiansand, Department of Medical Microbiology	Norwegian Institute of Public Health, Department of Virology	Kathrine Stene-Johansen et al
EPI_ISL_1578872	Norway/6887/2021	2021-03-15	Europe	Norway	Ostfold Hospital Trust - Kalnes, Centre for Laboratory Medicine, Section for gene technology and infection serology	Norwegian Institute of Public Health, Department of Virology	Kathrine Stene-Johansen et al
EPI_ISL_2688850	Norway/6888/2020	2020-12-14	Europe	Norway	Hospital of Southern Norway - Kristiansand, Department of Medical Microbiology	Norwegian Institute of Public Health, Department of Virology	Kathrine Stene-Johansen et al
EPI_ISL_1820455	Norway/6889/2021	2021-03-15	Europe	Norway	Ostfold Hospital Trust - Kalnes, Centre for Laboratory Medicine, Section for gene technology and infection serology	Norwegian Institute of Public Health, Department of Virology	Kathrine Stene-Johansen et al
EPI_ISL_796688	Norway/6890/2020	2020-12-14	Europe	Norway	Hospital of Southern Norway - Kristiansand, Department of Medical Microbiology	Norwegian Institute of Public Health, Department of Virology	Kathrine Stene-Johansen et al
EPI_ISL_1578941	Norway/6890/2021	2021-03-14	Europe	Norway	Ostfold Hospital Trust - Kalnes, Centre for Laboratory Medicine, Section for gene technology and infection serology	Norwegian Institute of Public Health, Department of Virology	Kathrine Stene-Johansen et al
EPI_ISL_3152033	Norway/6891/2020	2020-12-14	Europe	Norway	Hospital of Southern Norway - Kristiansand, Department of Medical Microbiology	Norwegian Institute of Public Health, Department of Virology	Kathrine Stene-Johansen et al
EPI_ISL_1578881	Norway/6891/2021	2021-03-15	Europe	Norway	Ostfold Hospital Trust - Kalnes, Centre for Laboratory Medicine, Section for gene technology and infection serology	Norwegian Institute of Public Health, Department of Virology	Kathrine Stene-Johansen et al
EPI_ISL_796728	Norway/6892/2020	2020-12-12	Europe	Norway	Department of Medical Microbiology, St. Olavs hospital	Norwegian Institute of Public Health, Department of Virology	Kathrine Stene-Johansen et al
EPI_ISL_796727	Norway/6893/2020	2020-12-12	Europe	Norway	Department of Medical Microbiology, St. Olavs hospital	Norwegian Institute of Public Health, Department of Virology	Kathrine Stene-Johansen et al
EPI_ISL_796726	Norway/6894/2020	2020-12-16	Europe	Norway	Furst Medical Laboratory	Norwegian Institute of Public Health, Department of Virology	Kathrine Stene-Johansen et al
EPI_ISL_2688851	Norway/6895/2020	2020-12-16	Europe	Norway	Furst Medical Laboratory	Norwegian Institute of Public Health, Department of Virology	Kathrine Stene-Johansen et al
EPI_ISL_1578867	Norway/6895/2021	2021-03-15	Europe	Norway	Ostfold Hospital Trust - Kalnes, Centre for Laboratory Medicine, Section for gene technology and infection serology	Norwegian Institute of Public Health, Department of Virology	Kathrine Stene-Johansen et al
EPI_ISL_1578868	Norway/6896/2021	2021-03-15	Europe	Norway	Ostfold Hospital Trust - Kalnes, Centre for Laboratory Medicine, Section for gene technology and infection serology	Norwegian Institute of Public Health, Department of Virology	Kathrine Stene-Johansen et al
EPI_ISL_3801100	Norway/6897/2020	2020-12-15	Europe	Norway	Furst Medical Laboratory	Norwegian Institute of Public Health, Department of Virology	Kathrine Stene-Johansen et al
EPI_ISL_796671	Norway/6898/2020	2020-12-16	Europe	Norway	Furst Medical Laboratory	Norwegian Institute of Public Health, Department of Virology	Kathrine Stene-Johansen et al
EPI_ISL_1578938	Norway/6899/2021	2021-03-16	Europe	Norway	Ostfold Hospital Trust - Kalnes, Centre for Laboratory Medicine, Section for gene technology and infection serology	Norwegian Institute of Public Health, Department of Virology	Kathrine Stene-Johansen et al
EPI_ISL_796706	Norway/6900/2020	2020-12-11	Europe	Norway	Department of Medical Microbiology, St. Olavs hospital	Norwegian Institute of Public Health, Department of Virology	Kathrine Stene-Johansen et al
EPI_ISL_796724	Norway/6901/2020	2020-12-18	Europe	Norway	Furst Medical Laboratory	Norwegian Institute of Public Health, Department of Virology	Kathrine Stene-Johansen et al
EPI_ISL_1578882	Norway/6901/2021	2021-03-14	Europe	Norway	Ostfold Hospital Trust - Kalnes, Centre for Laboratory Medicine, Section for gene technology and infection serology	Norwegian Institute of Public Health, Department of Virology	Kathrine Stene-Johansen et al
EPI_ISL_3152031	Norway/6902/2020	2020-12-15	Europe	Norway	Furst Medical Laboratory	Norwegian Institute of Public Health, Department of Virology	Kathrine Stene-Johansen et al
EPI_ISL_1578944	Norway/6902/2021	2021-03-16	Europe	Norway	Ostfold Hospital Trust - Kalnes, Centre for Laboratory Medicine, Section for gene technology and infection serology	Norwegian Institute of Public Health, Department of Virology	Kathrine Stene-Johansen et al
EPI_ISL_796723	Norway/6903/2020	2020-12-15	Europe	Norway	Furst Medical Laboratory	Norwegian Institute of Public Health, Department of Virology	Kathrine Stene-Johansen et al
EPI_ISL_1317728	Norway/6904/2020	2020-12-15	Europe	Norway	Furst Medical Laboratory	Norwegian Institute of Public Health, Department of Virology	Kathrine Stene-Johansen et al
EPI_ISL_1820456	Norway/6904/2021	2021-03-14	Europe	Norway	Ostfold Hospital Trust - Kalnes, Centre for Laboratory Medicine, Section for gene technology and infection serology	Norwegian Institute of Public Health, Department of Virology	Kathrine Stene-Johansen et al
EPI_ISL_796722	Norway/6905/2020	2020-12-15	Europe	Norway	Furst Medical Laboratory	Norwegian Institute of Public Health, Department of Virology	Kathrine Stene-Johansen et al
EPI_ISL_1578869	Norway/6906/2021	2021-03-15	Europe	Norway	Ostfold Hospital Trust - Kalnes, Centre for Laboratory Medicine, Section for gene technology and infection serology	Norwegian Institute of Public Health, Department of Virology	Kathrine Stene-Johansen et al
EPI_ISL_796686	Norway/6907/2020	2020-12-14	Europe	Norway	Unilabs Laboratory Medicine	Norwegian Institute of Public Health, Department of Virology	Kathrine Stene-Johansen et al
EPI_ISL_1578874	Norway/6908/2021	2021-03-15	Europe	Norway	Ostfold Hospital Trust - Kalnes, Centre for Laboratory Medicine, Section for gene technology and infection serology	Norwegian Institute of Public Health, Department of Virology	Kathrine Stene-Johansen et al
EPI_ISL_1578939	Norway/6909/2021	2021-03-16	Europe	Norway	Ostfold Hospital Trust - Kalnes, Centre for Laboratory Medicine, Section for gene technology and infection serology	Norwegian Institute of Public Health, Department of Virology	Kathrine Stene-Johansen et al
EPI_ISL_2425948	Norway/6910/2020	2020-11-19	Europe	Norway	Unilabs Laboratory Medicine	Norwegian Institute of Public Health, Department of Virology	Kathrine Stene-Johansen et al
EPI_ISL_1547648	Norway/6911/2021	2021-03-15	Europe	Norway	Ostfold Hospital Trust - Kalnes, Centre for Laboratory Medicine, Section for gene technology and infection serology	Norwegian Institute of Public Health, Department of Virology	Kathrine Stene-Johansen et al
EPI_ISL_1317690	Norway/6913/2020	2020-12-14	Europe	Norway	Unilabs Laboratory Medicine	Norwegian Institute of Public Health, Department of Virology	Kathrine Stene-Johansen et al
EPI_ISL_796701	Norway/6914/2020	2020-12-14	Europe	Norway	Unilabs Laboratory Medicine	Norwegian Institute of Public Health, Department of Virology	Kathrine Stene-Johansen et al
EPI_ISL_1317691	Norway/6918/2020	2020-12-14	Europe	Norway	Unilabs Laboratory Medicine	Norwegian Institute of Public Health, Department of Virology	Kathrine Stene-Johansen et al
EPI_ISL_1820459	Norway/6920/2021	2021-03-15	Europe	Norway	Norwegian Institute of Public Health, Department of Virology	Norwegian Institute of Public Health, Department of Virology	Kathrine Stene-Johansen et al
EPI_ISL_1820781	Norway/6921/2021	2021-03-16	Europe	Norway	Akershus University Hospital, Department for Microbiology and Infectious Disease Control	Norwegian Institute of Public Health, Department of Virology	Kathrine Stene-Johansen et al
EPI_ISL_1547649	Norway/6922/2021	2021-03-16	Europe	Norway	Akershus University Hospital, Department for Microbiology and Infectious Disease Control	Norwegian Institute of Public Health, Department of Virology	Kathrine Stene-Johansen et al
EPI_ISL_1579099	Norway/6923/2021	2021-03-16	Europe	Norway	Norwegian Institute of Public Health, Department of Virology	Norwegian Institute of Public Health, Department of Virology	Kathrine Stene-Johansen et al
EPI_ISL_1579101	Norway/6925/2021	2021-03-16	Europe	Norway	Norwegian Institute of Public Health, Department of Virology	Norwegian Institute of Public Health, Department of Virology	Kathrine Stene-Johansen et al
EPI_ISL_1547650	Norway/6929/2021	2021-03-16	Europe	Norway	Akershus University Hospital, Department for Microbiology and Infectious Disease Control	Norwegian Institute of Public Health, Department of Virology	Kathrine Stene-Johansen et al
EPI_ISL_1579013	Norway/6930/2021	2021-03-17	Europe	Norway	Norwegian Institute of Public Health, Department of Virology	Norwegian Institute of Public Health, Department of Virology	Kathrine Stene-Johansen et al
EPI_ISL_1578925	Norway/6932/2021	2021-03-16	Europe	Norway	Akershus University Hospital, Department for Microbiology and Infectious Disease Control	Norwegian Institute of Public Health, Department of Virology	Kathrine Stene-Johansen et al
EPI_ISL_1578891	Norway/6933/2021	2021-03-17	Europe	Norway	Norwegian Institute of Public Health, Department of Virology	Norwegian Institute of Public Health, Department of Virology	Kathrine Stene-Johansen et al
EPI_ISL_1579017	Norway/6935/2021	2021-03-16	Europe	Norway	Akershus University Hospital, Department for Microbiology and Infectious Disease Control	Norwegian Institute of Public Health, Department of Virology	Kathrine Stene-Johansen et al
EPI_ISL_1578858	Norway/6936/2021	2021-03-16	Europe	Norway	Akershus University Hospital, Department for Microbiology and Infectious Disease Control	Norwegian Institute of Public Health, Department of Virology	Kathrine Stene-Johansen et al
EPI_ISL_1820460	Norway/6937/2021	2021-03-17	Europe	Norway	Norwegian Institute of Public Health, Department of Virology	Norwegian Institute of Public Health, Department of Virology	Kathrine Stene-Johansen et al
EPI_ISL_1547651	Norway/6939/2021	2021-03-17	Europe	Norway	Akershus University Hospital, Department for Microbiology and Infectious Disease Control	Norwegian Institute of Public Health, Department of Virology	Kathrine Stene-Johansen et al
EPI_ISL_1547652	Norway/6940/2021	2021-03-16	Europe	Norway	Norwegian Institute of Public Health, Department of Virology	Norwegian Institute of Public Health, Department of Virology	Kathrine Stene-Johansen et al
EPI_ISL_1547653	Norway/6941/2021	2021-03-16	Europe	Norway	Akershus University Hospital, Department for Microbiology and Infectious Disease Control	Norwegian Institute of Public Health, Department of Virology	Kathrine Stene-Johansen et al
EPI_ISL_1578840	Norway/6942/2021	2021-03-16	Europe	Norway	Akershus University Hospital, Department for Microbiology and Infectious Disease Control	Norwegian Institute of Public Health, Department of Virology	Kathrine Stene-Johansen et al
EPI_ISL_1547654	Norway/6943/2021	2021-03-16	Europe	Norway	Akershus University Hospital, Department for Microbiology and Infectious Disease Control	Norwegian Institute of Public Health, Department of Virology	Kathrine Stene-Johansen et al
EPI_ISL_1547655	Norway/6944/2021	2021-03-17	Europe	Norway	Norwegian Institute of Public Health, Department of Virology	Norwegian Institute of Public Health, Department of Virology	Kathrine Stene-Johansen et al
EPI_ISL_1547656	Norway/6945/2021	2021-03-17	Europe	Norway	Norwegian Institute of Public Health, Department of Virology	Norwegian Institute of Public Health, Department of Virology	Kathrine Stene-Johansen et al
EPI_ISL_1547657	Norway/6946/2021	2021-03-16	Europe	Norway	Akershus University Hospital, Department for Microbiology and Infectious Disease Control	Norwegian Institute of Public Health, Department of Virology	Kathrine Stene-Johansen et al
EPI_ISL_1547658	Norway/6948/2021	2021-03-16	Europe	Norway	Akershus University Hospital, Department for Microbiology and Infectious Disease Control	Norwegian Institute of Public Health, Department of Virology	Kathrine Stene-Johansen et al
EPI_ISL_1547659	Norway/6949/2021	2021-03-16	Europe	Norway	Akershus University Hospital, Department for Microbiology and Infectious Disease Control	Norwegian Institute of Public Health, Department of Virology	Kathrine Stene-Johansen et al
EPI_ISL_1547660	Norway/6951/2021	2021-03-16	Europe	Norway	Akershus University Hospital, Department for Microbiology and Infectious Disease Control	Norwegian Institute of Public Health, Department of Virology	Kathrine Stene-Johansen et al
EPI_ISL_1547661	Norway/6952/2021	2021-03-17	Europe	Norway	Akershus University Hospital, Department for Microbiology and Infectious Disease Control	Norwegian Institute of Public Health, Department of Virology	Kathrine Stene-Johansen et al
EPI_ISL_1797753	Norway/6953/2021	2021-03-16	Europe	Norway	Norwegian Institute of Public Health, Department of Virology	Norwegian Institute of Public Health, Department of Virology	Kathrine Stene-Johansen et al
EPI_ISL_1547662	Norway/6954/2021	2021-03-16	Europe	Norway	Akershus University Hospital, Department for Microbiology and Infectious Disease Control	Norwegian Institute of Public Health, Department of Virology	Kathrine Stene-Johansen et al
EPI_ISL_1820337	Norway/6955/2021	2021-03-18	Europe	Norway	Norwegian Institute of Public Health, Department of Virology	Norwegian Institute of Public Health, Department of Virology	Kathrine Stene-Johansen et al
EPI_ISL_1579012	Norway/6963/2021	2021-03-05	Europe	Norway	Medical Microbiology Unit, Department for Laboratory Medicine, Drammen Hospital, Vestre Viken Health Trust,	Norwegian Institute of Public Health, Department of Virology	Kathrine Stene-Johansen et al
EPI_ISL_1579014	Norway/6967/2021	2021-03-08	Europe	Norway	Medical Microbiology Unit, Department for Laboratory Medicine, Drammen Hospital, Vestre Viken Health Trust,	Norwegian Institute of Public Health, Department of Virology	Kathrine Stene-Johansen et al
EPI_ISL_2788446	Norway/6971/2021	2021-03-18	Europe	Norway	Norwegian Institute of Public Health, Department of Virology	Norwegian Institute of Public Health, Department of Virology	Kathrine Stene-Johansen et al
EPI_ISL_2788447	Norway/6972/2021	2021-03-18	Europe	Norway	Norwegian Institute of Public Health, Department of Virology	Norwegian Institute of Public Health, Department of Virology	Kathrine Stene-Johansen et al
EPI_ISL_2788448	Norway/6974/2021	2021-03-17	Europe	Norway	Norwegian Institute of Public Health, Department of Virology	Norwegian Institute of Public Health, Department of Virology	Kathrine Stene-Johansen et al
EPI_ISL_1578892	Norway/6977/2021	2021-03-08	Europe	Norway	Medical Microbiology Unit, Department for Laboratory Medicine, Drammen Hospital, Vestre Viken Health Trust,	Norwegian Institute of Public Health, Department of Virology	Kathrine Stene-Johansen et al
EPI_ISL_1317668	Norway/6979/2020	2020-12-09	Europe	Norway	Vestfold Hospital, Toensberg Department of Microbiology	Norwegian Institute of Public Health, Department of Virology	Kathrine Stene-Johansen et al
EPI_ISL_3800998	Norway/6981/2020	2020-12-12	Europe	Norway	Vestfold Hospital, Toensberg Department of Microbiology	Norwegian Institute of Public Health, Department of Virology	Kathrine Stene-Johansen et al
EPI_ISL_1251292	Norway/6982/2020	2020-12-12	Europe	Norway	Vestfold Hospital, Toensberg Department of Microbiology	Norwegian Institute of Public Health, Department of Virology	Kathrine Stene-Johansen et al
EPI_ISL_1251293	Norway/6983/2020	2020-12-18	Europe	Norway	Vestfold Hospital, Toensberg Department of Microbiology	Norwegian Institute of Public Health, Department of Virology	Kathrine Stene-Johansen et al
EPI_ISL_1251294	Norway/6984/2020	2020-12-18	Europe	Norway	Vestfold Hospital, Toensberg Department of Microbiology	Norwegian Institute of Public Health, Department of Virology	Kathrine Stene-Johansen et al
EPI_ISL_1251295	Norway/6985/2020	2020-12-18	Europe	Norway	Vestfold Hospital, Toensberg Department of Microbiology	Norwegian Institute of Public Health, Department of Virology	Kathrine Stene-Johansen et al
EPI_ISL_3801016	Norway/6986/2020	2020-12-17	Europe	Norway	Vestfold Hospital, Toensberg Department of Microbiology	Norwegian Institute of Public Health, Department of Virology	Kathrine Stene-Johansen et al
EPI_ISL_2788449	Norway/6989/2021	2021-03-19	Europe	Norway	Norwegian Institute of Public Health, Department of Virology	Norwegian Institute of Public Health, Department of Virology	Kathrine Stene-Johansen et al
EPI_ISL_1251296	Norway/6990/2020	2020-12-17	Europe	Norway	Dept. of Medical Microbiology, Stavanger University Hospital, Helse Stavanger HF	Norwegian Institute of Public Health, Department of Virology	Kathrine Stene-Johansen et al
EPI_ISL_1578947	Norway/6990/2021	2021-03-05	Europe	Norway	Medical Microbiology Unit, Department for Laboratory Medicine, Drammen Hospital, Vestre Viken Health Trust,	Norwegian Institute of Public Health, Department of Virology	Kathrine Stene-Johansen et al
EPI_ISL_1578624	Norway/6991/2021	2021-03-18	Europe	Norway	Norwegian Institute of Public Health, Department of Virology	Norwegian Institute of Public Health, Department of Virology	Kathrine Stene-Johansen et al
EPI_ISL_3540141	Norway/6992/2020	2020-12-18	Europe	Norway	Furst Medical Laboratory	Norwegian Institute of Public Health, Department of Virology	Kathrine Stene-Johansen et al
EPI_ISL_1251297	Norway/6993/2020	2020-12-18	Europe	Norway	Furst Medical Laboratory	Norwegian Institute of Public Health, Department of Virology	Kathrine Stene-Johansen et al
EPI_ISL_1251298	Norway/6994/2020	2020-12-16	Europe	Norway	Nordland Hospital - Bodo, Laboratory Department, Molecular Biology Unit	Norwegian Institute of Public Health, Department of Virology	Kathrine Stene-Johansen et al
EPI_ISL_1251299	Norway/6995/2020	2020-12-16	Europe	Norway	Nordland Hospital - Bodo, Laboratory Department, Molecular Biology Unit	Norwegian Institute of Public Health, Department of Virology	Kathrine Stene-Johansen et al
EPI_ISL_1251300	Norway/6996/2020	2020-12-12	Europe	Norway	Nordland Hospital - Bodo, Laboratory Department, Molecular Biology Unit	Norwegian Institute of Public Health, Department of Virology	Kathrine Stene-Johansen et al
EPI_ISL_1251301	Norway/6997/2020	2020-12-12	Europe	Norway	Nordland Hospital - Bodo, Laboratory Department, Molecular Biology Unit	Norwegian Institute of Public Health, Department of Virology	Kathrine Stene-Johansen et al
EPI_ISL_1251303	Norway/6999/2020	2020-12-14	Europe	Norway	Nordland Hospital - Bodo, Laboratory Department, Molecular Biology Unit	Norwegian Institute of Public Health, Department of Virology	Kathrine Stene-Johansen et al
EPI_ISL_1579018	Norway/6999/2021	2021-03-05	Europe	Norway	Medical Microbiology Unit, Department for Laboratory Medicine, Drammen Hospital, Vestre Viken Health Trust,	Norwegian Institute of Public Health, Department of Virology	Kathrine Stene-Johansen et al
EPI_ISL_1578887	Norway/7001/2021	2021-03-17	Europe	Norway	Medical Microbiology Unit, Department for Laboratory Medicine, Drammen Hospital, Vestre Viken Health Trust,	Norwegian Institute of Public Health, Department of Virology	Kathrine Stene-Johansen et al
EPI_ISL_1578949	Norway/7002/2021	2021-03-15	Europe	Norway	Hospital of Southern Norway - Kristiansand, Department of Medical Microbiology	Norwegian Institute of Public Health, Department of Virology	Kathrine Stene-Johansen et al
EPI_ISL_1578889	Norway/7005/2021	2021-03-16	Europe	Norway	Hospital of Southern Norway - Kristiansand, Department of Medical Microbiology	Norwegian Institute of Public Health, Department of Virology	Kathrine Stene-Johansen et al
EPI_ISL_1820462	Norway/7006/2021	2021-03-17	Europe	Norway	Hospital of Southern Norway - Kristiansand, Department of Medical Microbiology	Norwegian Institute of Public Health, Department of Virology	Kathrine Stene-Johansen et al
EPI_ISL_1578893	Norway/7007/2021	2021-03-17	Europe	Norway	Hospital of Southern Norway - Kristiansand, Department of Medical Microbiology	Norwegian Institute of Public Health, Department of Virology	Kathrine Stene-Johansen et al
EPI_ISL_1578609	Norway/7008/2021	2021-03-15	Europe	Norway	Nordland Hospital - Bodo, Laboratory Department, Molecular Biology Unit	Norwegian Institute of Public Health, Department of Virology	Kathrine Stene-Johansen et al
EPI_ISL_1579159	Norway/7009/2021	2021-03-18	Europe	Norway	Nordland Hospital - Bodo, Laboratory Department, Molecular Biology Unit	Norwegian Institute of Public Health, Department of Virology	Kathrine Stene-Johansen et al
EPI_ISL_1579166	Norway/7010/2021	2021-03-18	Europe	Norway	Nordland Hospital - Bodo, Laboratory Department, Molecular Biology Unit	Norwegian Institute of Public Health, Department of Virology	Kathrine Stene-Johansen et al
EPI_ISL_1579167	Norway/7011/2021	2021-03-16	Europe	Norway	Nordland Hospital - Bodo, Laboratory Department, Molecular Biology Unit	Norwegian Institute of Public Health, Department of Virology	Kathrine Stene-Johansen et al
EPI_ISL_1578888	Norway/7012/2021	2021-03-17	Europe	Norway	Nordland Hospital - Bodo, Laboratory Department, Molecular Biology Unit	Norwegian Institute of Public Health, Department of Virology	Kathrine Stene-Johansen et al
EPI_ISL_1579168	Norway/7015/2021	2021-03-16	Europe	Norway	Nordland Hospital - Bodo, Laboratory Department, Molecular Biology Unit	Norwegian Institute of Public Health, Department of Virology	Kathrine Stene-Johansen et al
EPI_ISL_775438	Norway/7016/2020	2020-12-17	Europe	Norway	Nordland Hospital - Bodo, Laboratory Department, Molecular Biology Unit	Norwegian Institute of Public Health, Department of Virology	Kathrine Stene-Johansen et al
EPI_ISL_1579169	Norway/7017/2021	2021-03-16	Europe	Norway	Nordland Hospital - Bodo, Laboratory Department, Molecular Biology Unit	Norwegian Institute of Public Health, Department of Virology	Kathrine Stene-Johansen et al
EPI_ISL_1579171	Norway/7020/2021	2021-03-16	Europe	Norway	Furst Medical Laboratory	Norwegian Institute of Public Health, Department of Virology	Kathrine Stene-Johansen et al
EPI_ISL_1579023	Norway/7022/2021	2021-03-19	Europe	Norway	Akershus University Hospital, Department for Microbiology and Infectious Disease Control	Norwegian Institute of Public Health, Department of Virology	Kathrine Stene-Johansen et al
EPI_ISL_775529	Norway/7024/2020	2020-12-14	Europe	Norway	Akershus University Hospital, Department for Microbiology and Infectious Disease Control	Norwegian Institute of Public Health, Department of Virology	Kathrine Stene-Johansen et al
EPI_ISL_775530	Norway/7025/2020	2020-12-17	Europe	Norway	Akershus University Hospital, Department for Microbiology and Infectious Disease Control	Norwegian Institute of Public Health, Department of Virology	Kathrine Stene-Johansen et al
EPI_ISL_3801101	Norway/7026/2020	2020-12-17	Europe	Norway	Akershus University Hospital, Department for Microbiology and Infectious Disease Control	Norwegian Institute of Public Health, Department of Virology	Kathrine Stene-Johansen et al
EPI_ISL_1251304	Norway/7027/2020	2020-12-14	Europe	Norway	Akershus University Hospital, Department for Microbiology and Infectious Disease Control	Norwegian Institute of Public Health, Department of Virology	Kathrine Stene-Johansen et al
EPI_ISL_1034317	Norway/7028/2020	2020-12-12	Europe	Norway	Akershus University Hospital, Department for Microbiology and Infectious Disease Control	Norwegian Institute of Public Health, Department of Virology	Kathrine Stene-Johansen et al
EPI_ISL_1578898	Norway/7030/2021	2021-03-19	Europe	Norway	Akershus University Hospital, Department for Microbiology and Infectious Disease Control	Norwegian Institute of Public Health, Department of Virology	Kathrine Stene-Johansen et al
EPI_ISL_1579024	Norway/7034/2021	2021-03-19	Europe	Norway	Akershus University Hospital, Department for Microbiology and Infectious Disease Control	Norwegian Institute of Public Health, Department of Virology	Kathrine Stene-Johansen et al
EPI_ISL_1579022	Norway/7037/2021	2021-02-20	Europe	Norway	Akershus University Hospital, Department for Microbiology and Infectious Disease Control	Norwegian Institute of Public Health, Department of Virology	Kathrine Stene-Johansen et al
EPI_ISL_796681	Norway/7039/2020	2020-12-17	Europe	Norway	Department of Medical Microbiology - section Molde, Molde Hospital	Norwegian Institute of Public Health, Department of Virology	Kathrine Stene-Johansen et al
EPI_ISL_1578870	Norway/7040/2021	2021-03-17	Europe	Norway	Akershus University Hospital, Department for Microbiology and Infectious Disease Control	Norwegian Institute of Public Health, Department of Virology	Kathrine Stene-Johansen et al
EPI_ISL_775414	Norway/7041/2020	2020-12-06	Europe	Norway	Norwegian Institute of Public Health, Department of Virology	Norwegian Institute of Public Health, Department of Virology	Kathrine Stene-Johansen et al
EPI_ISL_1578873	Norway/7042/2021	2021-03-17	Europe	Norway	Akershus University Hospital, Department for Microbiology and Infectious Disease Control	Norwegian Institute of Public Health, Department of Virology	Kathrine Stene-Johansen et al
EPI_ISL_1820463	Norway/7044/2021	2021-03-17	Europe	Norway	Akershus University Hospital, Department for Microbiology and Infectious Disease Control	Norwegian Institute of Public Health, Department of Virology	Kathrine Stene-Johansen et al
EPI_ISL_1578878	Norway/7045/2021	2021-03-18	Europe	Norway	Akershus University Hospital, Department for Microbiology and Infectious Disease Control	Norwegian Institute of Public Health, Department of Virology	Kathrine Stene-Johansen et al
EPI_ISL_1578945	Norway/7047/2021	2021-03-19	Europe	Norway	Akershus University Hospital, Department for Microbiology and Infectious Disease Control	Norwegian Institute of Public Health, Department of Virology	Kathrine Stene-Johansen et al
EPI_ISL_775458	Norway/7051/2020	2020-12-17	Europe	Norway	University Hospital of Northern Norway, Department for Microbiology and Infectious Disease Control	Norwegian Institute of Public Health, Department of Virology	Kathrine Stene-Johansen et al
EPI_ISL_2788450	Norway/7053/2021	2021-03-19	Europe	Norway	Norwegian Institute of Public Health, Department of Virology	Norwegian Institute of Public Health, Department of Virology	Kathrine Stene-Johansen et al
EPI_ISL_2788529	Norway/7054/2021	2021-03-19	Europe	Norway	Norwegian Institute of Public Health, Department of Virology	Norwegian Institute of Public Health, Department of Virology	Kathrine Stene-Johansen et al
EPI_ISL_2226085	Norway/7055/2021	2021-03-19	Europe	Norway	Norwegian Institute of Public Health, Department of Virology	Norwegian Institute of Public Health, Department of Virology	Kathrine Stene-Johansen et al
EPI_ISL_796721	Norway/7056/2020	2020-12-17	Europe	Norway	Department of Medical Microbiology, St. Olavs hospital	Norwegian Institute of Public Health, Department of Virology	Kathrine Stene-Johansen et al
EPI_ISL_796720	Norway/7057/2020	2020-12-18	Europe	Norway	Department of Medical Microbiology, St. Olavs hospital	Norwegian Institute of Public Health, Department of Virology	Kathrine Stene-Johansen et al
EPI_ISL_796719	Norway/7058/2020	2020-12-18	Europe	Norway	Department of Medical Microbiology, St. Olavs hospital	Norwegian Institute of Public Health, Department of Virology	Kathrine Stene-Johansen et al
EPI_ISL_796718	Norway/7059/2020	2020-12-15	Europe	Norway	Department of Medical Microbiology, St. Olavs hospital	Norwegian Institute of Public Health, Department of Virology	Kathrine Stene-Johansen et al
EPI_ISL_796717	Norway/7060/2020	2020-12-14	Europe	Norway	Department of Medical Microbiology, St. Olavs hospital	Norwegian Institute of Public Health, Department of Virology	Kathrine Stene-Johansen et al
EPI_ISL_1578875	Norway/7062/2021	2021-03-17	Europe	Norway	Akershus University Hospital, Department for Microbiology and Infectious Disease Control	Norwegian Institute of Public Health, Department of Virology	Kathrine Stene-Johansen et al
EPI_ISL_2425889	Norway/7063/2020	2020-12-19	Europe	Norway	Haukeland University Hospital, Dept. of Microbiology	Norwegian Institute of Public Health, Department of Virology	Kathrine Stene-Johansen et al
EPI_ISL_1578942	Norway/7068/2021	2021-03-17	Europe	Norway	Akershus University Hospital, Department for Microbiology and Infectious Disease Control	Norwegian Institute of Public Health, Department of Virology	Kathrine Stene-Johansen et al
EPI_ISL_1579100	Norway/7075/2021	2021-03-18	Europe	Norway	Akershus University Hospital, Department for Microbiology and Infectious Disease Control	Norwegian Institute of Public Health, Department of Virology	Kathrine Stene-Johansen et al
EPI_ISL_1578935	Norway/7077/2021	2021-03-18	Europe	Norway	Akershus University Hospital, Department for Microbiology and Infectious Disease Control	Norwegian Institute of Public Health, Department of Virology	Kathrine Stene-Johansen et al
EPI_ISL_1578894	Norway/7078/2021	2021-03-16	Europe	Norway	Oslo University Hospital, Department of Medical Microbiology	Norwegian Institute of Public Health, Department of Virology	Kathrine Stene-Johansen et al
EPI_ISL_1578879	Norway/7083/2021	2021-03-20	Europe	Norway	Akershus University Hospital, Department for Microbiology and Infectious Disease Control	Norwegian Institute of Public Health, Department of Virology	Kathrine Stene-Johansen et al
EPI_ISL_1579170	Norway/7085/2021	2021-03-17	Europe	Norway	Furst Medical Laboratory	Norwegian Institute of Public Health, Department of Virology	Kathrine Stene-Johansen et al
EPI_ISL_1820465	Norway/7087/2021	2021-03-18	Europe	Norway	Akershus University Hospital, Department for Microbiology and Infectious Disease Control	Norwegian Institute of Public Health, Department of Virology	Kathrine Stene-Johansen et al
EPI_ISL_775416	Norway/7090/2020	2020-12-30	Europe	Norway	Oslo University Hospital, Department of Medical Microbiology	Norwegian Institute of Public Health, Department of Virology	Kathrine Stene-Johansen et al
EPI_ISL_775417	Norway/7091/2020	2020-11-30	Europe	Norway	Oslo University Hospital, Department of Medical Microbiology	Norwegian Institute of Public Health, Department of Virology	Kathrine Stene-Johansen et al
EPI_ISL_775418	Norway/7092/2020	2020-11-30	Europe	Norway	Oslo University Hospital, Department of Medical Microbiology	Norwegian Institute of Public Health, Department of Virology	Kathrine Stene-Johansen et al
EPI_ISL_775419	Norway/7093/2020	2020-11-30	Europe	Norway	Oslo University Hospital, Department of Medical Microbiology	Norwegian Institute of Public Health, Department of Virology	Kathrine Stene-Johansen et al
EPI_ISL_775422	Norway/7097/2020	2020-12-01	Europe	Norway	Oslo University Hospital, Department of Medical Microbiology	Norwegian Institute of Public Health, Department of Virology	Kathrine Stene-Johansen et al
EPI_ISL_775424	Norway/7100/2020	2020-12-18	Europe	Norway	Oslo University Hospital, Department of Medical Microbiology	Norwegian Institute of Public Health, Department of Virology	Kathrine Stene-Johansen et al
EPI_ISL_775524	Norway/7104/2020	2020-12-21	Europe	Norway	Furst Medical Laboratory	Norwegian Institute of Public Health, Department of Virology	Kathrine Stene-Johansen et al
EPI_ISL_775273	Norway/7110/2020	2020-12-22	Europe	Norway	Furst Medical Laboratory	Norwegian Institute of Public Health, Department of Virology	Kathrine Stene-Johansen et al
EPI_ISL_1547667	Norway/7117/2021	2021-03-18	Europe	Norway	Furst Medical Laboratory	Norwegian Institute of Public Health, Department of Virology	Kathrine Stene-Johansen et al
EPI_ISL_1547669	Norway/7119/2021	2021-03-18	Europe	Norway	Furst Medical Laboratory	Norwegian Institute of Public Health, Department of Virology	Kathrine Stene-Johansen et al
EPI_ISL_1547670	Norway/7122/2021	2021-03-18	Europe	Norway	Furst Medical Laboratory	Norwegian Institute of Public Health, Department of Virology	Kathrine Stene-Johansen et al
EPI_ISL_1490256	Norway/7127/2020	2020-12-04	Europe	Norway	Unilabs Laboratory Medicine	Norwegian Institute of Public Health, Department of Virology	Kathrine Stene-Johansen et al
EPI_ISL_1578954	Norway/7131/2021	2021-03-16	Europe	Norway	Ostfold Hospital Trust - Kalnes, Centre for Laboratory Medicine, Section for gene technology and infection serology	Norwegian Institute of Public Health, Department of Virology	Kathrine Stene-Johansen et al
EPI_ISL_1547681	Norway/7135/2021	2021-03-15	Europe	Norway	Ostfold Hospital Trust - Kalnes, Centre for Laboratory Medicine, Section for gene technology and infection serology	Norwegian Institute of Public Health, Department of Virology	Kathrine Stene-Johansen et al
EPI_ISL_1547684	Norway/7138/2021	2021-03-16	Europe	Norway	Ostfold Hospital Trust - Kalnes, Centre for Laboratory Medicine, Section for gene technology and infection serology	Norwegian Institute of Public Health, Department of Virology	Kathrine Stene-Johansen et al
EPI_ISL_1578951	Norway/7139/2021	2021-03-17	Europe	Norway	Ostfold Hospital Trust - Kalnes, Centre for Laboratory Medicine, Section for gene technology and infection serology	Norwegian Institute of Public Health, Department of Virology	Kathrine Stene-Johansen et al
EPI_ISL_1547685	Norway/7140/2021	2021-03-16	Europe	Norway	Ostfold Hospital Trust - Kalnes, Centre for Laboratory Medicine, Section for gene technology and infection serology	Norwegian Institute of Public Health, Department of Virology	Kathrine Stene-Johansen et al
EPI_ISL_1579020	Norway/7143/2021	2021-03-17	Europe	Norway	Ostfold Hospital Trust - Kalnes, Centre for Laboratory Medicine, Section for gene technology and infection serology	Norwegian Institute of Public Health, Department of Virology	Kathrine Stene-Johansen et al
EPI_ISL_1547687	Norway/7144/2021	2021-03-16	Europe	Norway	Ostfold Hospital Trust - Kalnes, Centre for Laboratory Medicine, Section for gene technology and infection serology	Norwegian Institute of Public Health, Department of Virology	Kathrine Stene-Johansen et al
EPI_ISL_1547689	Norway/7146/2021	2021-03-17	Europe	Norway	Ostfold Hospital Trust - Kalnes, Centre for Laboratory Medicine, Section for gene technology and infection serology	Norwegian Institute of Public Health, Department of Virology	Kathrine Stene-Johansen et al
EPI_ISL_1547690	Norway/7148/2021	2021-03-18	Europe	Norway	Furst Medical Laboratory	Norwegian Institute of Public Health, Department of Virology	Kathrine Stene-Johansen et al
EPI_ISL_1251311	Norway/7151/2020	2020-12-21	Europe	Norway	Unilabs Laboratory Medicine	Norwegian Institute of Public Health, Department of Virology	Kathrine Stene-Johansen et al
EPI_ISL_1251314	Norway/7154/2020	2020-12-01	Europe	Norway	Foerde Hospital, Department of Microbiology	Norwegian Institute of Public Health, Department of Virology	Kathrine Stene-Johansen et al
EPI_ISL_1547696	Norway/7158/2021	2021-03-19	Europe	Norway	Furst Medical Laboratory	Norwegian Institute of Public Health, Department of Virology	Kathrine Stene-Johansen et al
EPI_ISL_1547700	Norway/7164/2021	2021-03-19	Europe	Norway	Furst Medical Laboratory	Norwegian Institute of Public Health, Department of Virology	Kathrine Stene-Johansen et al
EPI_ISL_813976	Norway/7175/2020	2020-12-17	Europe	Norway	Norwegian Institute of Public Health, Department of Virology	Norwegian Institute of Public Health, Department of Virology	Kathrine Stene-Johansen et al
EPI_ISL_1402936	Norway/7175/2021	2021-03-18	Europe	Norway	Ostfold Hospital Trust - Kalnes, Centre for Laboratory Medicine, Section for gene technology and infection serology	Norwegian Institute of Public Health, Department of Virology	Kathrine Stene-Johansen et al
EPI_ISL_1402953	Norway/7192/2021	2021-03-19	Europe	Norway	Medical Microbiology Unit, Department for Laboratory Medicine, Drammen Hospital, Vestre Viken Health Trust,	Norwegian Institute of Public Health, Department of Virology	Kathrine Stene-Johansen et al
EPI_ISL_1402954	Norway/7193/2021	2021-03-19	Europe	Norway	Medical Microbiology Unit, Department for Laboratory Medicine, Drammen Hospital, Vestre Viken Health Trust,	Norwegian Institute of Public Health, Department of Virology	Kathrine Stene-Johansen et al
EPI_ISL_1402955	Norway/7194/2021	2021-03-22	Europe	Norway	Medical Microbiology Unit, Department for Laboratory Medicine, Drammen Hospital, Vestre Viken Health Trust,	Norwegian Institute of Public Health, Department of Virology	Kathrine Stene-Johansen et al
EPI_ISL_1402958	Norway/7197/2021	2021-03-17	Europe	Norway	Ostfold Hospital Trust - Kalnes, Centre for Laboratory Medicine, Section for gene technology and infection serology	Norwegian Institute of Public Health, Department of Virology	Kathrine Stene-Johansen et al
EPI_ISL_1402967	Norway/7206/2021	2021-03-18	Europe	Norway	Ostfold Hospital Trust - Kalnes, Centre for Laboratory Medicine, Section for gene technology and infection serology	Norwegian Institute of Public Health, Department of Virology	Kathrine Stene-Johansen et al
EPI_ISL_1402970	Norway/7209/2021	2021-03-18	Europe	Norway	Ostfold Hospital Trust - Kalnes, Centre for Laboratory Medicine, Section for gene technology and infection serology	Norwegian Institute of Public Health, Department of Virology	Kathrine Stene-Johansen et al
EPI_ISL_1402971	Norway/7210/2021	2021-03-16	Europe	Norway	Vestfold Hospital, Toensberg Department of Microbiology	Norwegian Institute of Public Health, Department of Virology	Kathrine Stene-Johansen et al
EPI_ISL_1402972	Norway/7211/2021	2021-03-17	Europe	Norway	Ostfold Hospital Trust - Kalnes, Centre for Laboratory Medicine, Section for gene technology and infection serology	Norwegian Institute of Public Health, Department of Virology	Kathrine Stene-Johansen et al
EPI_ISL_1402973	Norway/7212/2021	2021-03-18	Europe	Norway	Ostfold Hospital Trust - Kalnes, Centre for Laboratory Medicine, Section for gene technology and infection serology	Norwegian Institute of Public Health, Department of Virology	Kathrine Stene-Johansen et al
EPI_ISL_796674	Norway/7213/2020	2020-12-26	Europe	Norway	Ostfold Hospital Trust - Kalnes, Centre for Laboratory Medicine, Section for gene technology and infection serology	Norwegian Institute of Public Health, Department of Virology	Kathrine Stene-Johansen et al
EPI_ISL_1402974	Norway/7213/2021	2021-03-16	Europe	Norway	Vestfold Hospital, Toensberg Department of Microbiology	Norwegian Institute of Public Health, Department of Virology	Kathrine Stene-Johansen et al
EPI_ISL_1578978	Norway/7218/2021	2021-03-18	Europe	Norway	Ostfold Hospital Trust - Kalnes, Centre for Laboratory Medicine, Section for gene technology and infection serology	Norwegian Institute of Public Health, Department of Virology	Kathrine Stene-Johansen et al
EPI_ISL_1578959	Norway/7219/2021	2021-03-17	Europe	Norway	Ostfold Hospital Trust - Kalnes, Centre for Laboratory Medicine, Section for gene technology and infection serology	Norwegian Institute of Public Health, Department of Virology	Kathrine Stene-Johansen et al
EPI_ISL_2611976	Norway/7223/2021	2021-03-18	Europe	Norway	Ostfold Hospital Trust - Kalnes, Centre for Laboratory Medicine, Section for gene technology and infection serology	Norwegian Institute of Public Health, Department of Virology	Kathrine Stene-Johansen et al
EPI_ISL_1797755	Norway/7224/2021	2021-03-17	Europe	Norway	Norwegian Institute of Public Health, Department of Virology	Norwegian Institute of Public Health, Department of Virology	Kathrine Stene-Johansen et al
EPI_ISL_1797757	Norway/7226/2021	2021-03-18	Europe	Norway	Norwegian Institute of Public Health, Department of Virology	Norwegian Institute of Public Health, Department of Virology	Kathrine Stene-Johansen et al
EPI_ISL_1797758	Norway/7227/2021	2021-03-13	Europe	Norway	Norwegian Institute of Public Health, Department of Virology	Norwegian Institute of Public Health, Department of Virology	Kathrine Stene-Johansen et al
EPI_ISL_860222	Norway/7228/2020	2020-12-22	Europe	Norway	Hospital of Southern Norway - Kristiansand, Department of Medical Microbiology	Norwegian Institute of Public Health, Department of Virology	Kathrine Stene-Johansen et al
EPI_ISL_1578960	Norway/7229/2021	2021-03-17	Europe	Norway	Ostfold Hospital Trust - Kalnes, Centre for Laboratory Medicine, Section for gene technology and infection serology	Norwegian Institute of Public Health, Department of Virology	Kathrine Stene-Johansen et al
EPI_ISL_1578962	Norway/7230/2021	2021-03-16	Europe	Norway	Norwegian Institute of Public Health, Department of Virology	Norwegian Institute of Public Health, Department of Virology	Kathrine Stene-Johansen et al
EPI_ISL_1578967	Norway/7231/2021	2021-03-19	Europe	Norway	Ostfold Hospital Trust - Kalnes, Centre for Laboratory Medicine, Section for gene technology and infection serology	Norwegian Institute of Public Health, Department of Virology	Kathrine Stene-Johansen et al
EPI_ISL_1797760	Norway/7236/2021	2021-03-17	Europe	Norway	Norwegian Institute of Public Health, Department of Virology	Norwegian Institute of Public Health, Department of Virology	Kathrine Stene-Johansen et al
EPI_ISL_1034322	Norway/7238/2020	2020-12-28	Europe	Norway	Norwegian Institute of Public Health, Department of Virology	Norwegian Institute of Public Health, Department of Virology	Kathrine Stene-Johansen et al
EPI_ISL_1579039	Norway/7238/2021	2021-03-17	Europe	Norway	Ostfold Hospital Trust - Kalnes, Centre for Laboratory Medicine, Section for gene technology and infection serology	Norwegian Institute of Public Health, Department of Virology	Kathrine Stene-Johansen et al
EPI_ISL_1820469	Norway/7239/2021	2021-03-15	Europe	Norway	Norwegian Institute of Public Health, Department of Virology	Norwegian Institute of Public Health, Department of Virology	Kathrine Stene-Johansen et al
EPI_ISL_1578982	Norway/7241/2021	2021-03-16	Europe	Norway	Norwegian Institute of Public Health, Department of Virology	Norwegian Institute of Public Health, Department of Virology	Kathrine Stene-Johansen et al
EPI_ISL_1797762	Norway/7244/2021	2021-03-16	Europe	Norway	Norwegian Institute of Public Health, Department of Virology	Norwegian Institute of Public Health, Department of Virology	Kathrine Stene-Johansen et al
EPI_ISL_1251322	Norway/7245/2020	2020-12-28	Europe	Norway	Akershus University Hospital, Department for Microbiology and Infectious Disease Control	Norwegian Institute of Public Health, Department of Virology	Kathrine Stene-Johansen et al
EPI_ISL_1797764	Norway/7248/2021	2021-03-20	Europe	Norway	Norwegian Institute of Public Health, Department of Virology	Norwegian Institute of Public Health, Department of Virology	Kathrine Stene-Johansen et al
EPI_ISL_1578994	Norway/7251/2021	2021-03-18	Europe	Norway	Vestfold Hospital, Toensberg Department of Microbiology	Norwegian Institute of Public Health, Department of Virology	Kathrine Stene-Johansen et al
EPI_ISL_1251326	Norway/7253/2020	2020-12-22	Europe	Norway	Medical Microbiology Unit, Department for Laboratory Medicine, Drammen Hospital, Vestre Viken Health Trust,	Norwegian Institute of Public Health, Department of Virology	Kathrine Stene-Johansen et al
EPI_ISL_1578980	Norway/7254/2021	2021-03-15	Europe	Norway	Vestfold Hospital, Toensberg Department of Microbiology	Norwegian Institute of Public Health, Department of Virology	Kathrine Stene-Johansen et al
EPI_ISL_2688894	Norway/7256/2021	2021-03-15	Europe	Norway	Vestfold Hospital, Toensberg Department of Microbiology	Norwegian Institute of Public Health, Department of Virology	Kathrine Stene-Johansen et al
EPI_ISL_1578985	Norway/7259/2021	2021-03-11	Europe	Norway	Vestfold Hospital, Toensberg Department of Microbiology	Norwegian Institute of Public Health, Department of Virology	Kathrine Stene-Johansen et al
EPI_ISL_1251327	Norway/7263/2020	2020-12-12	Europe	Norway	Medical Microbiology Unit, Department for Laboratory Medicine, Drammen Hospital, Vestre Viken Health Trust,	Norwegian Institute of Public Health, Department of Virology	Kathrine Stene-Johansen et al
EPI_ISL_1251328	Norway/7265/2020	2020-12-12	Europe	Norway	Medical Microbiology Unit, Department for Laboratory Medicine, Drammen Hospital, Vestre Viken Health Trust,	Norwegian Institute of Public Health, Department of Virology	Kathrine Stene-Johansen et al
EPI_ISL_1578991	Norway/7266/2021	2021-03-15	Europe	Norway	Vestfold Hospital, Toensberg Department of Microbiology	Norwegian Institute of Public Health, Department of Virology	Kathrine Stene-Johansen et al
EPI_ISL_1251329	Norway/7267/2020	2020-12-12	Europe	Norway	Medical Microbiology Unit, Department for Laboratory Medicine, Drammen Hospital, Vestre Viken Health Trust,	Norwegian Institute of Public Health, Department of Virology	Kathrine Stene-Johansen et al
EPI_ISL_860114	Norway/7269/2020	2020-12-15	Europe	Norway	Medical Microbiology Unit, Department for Laboratory Medicine, Drammen Hospital, Vestre Viken Health Trust,	Norwegian Institute of Public Health, Department of Virology	Kathrine Stene-Johansen et al
EPI_ISL_1251331	Norway/7270/2020	2020-12-15	Europe	Norway	Medical Microbiology Unit, Department for Laboratory Medicine, Drammen Hospital, Vestre Viken Health Trust,	Norwegian Institute of Public Health, Department of Virology	Kathrine Stene-Johansen et al
EPI_ISL_1820470	Norway/7271/2021	2021-03-15	Europe	Norway	Vestfold Hospital, Toensberg Department of Microbiology	Norwegian Institute of Public Health, Department of Virology	Kathrine Stene-Johansen et al
EPI_ISL_1251332	Norway/7275/2020	2020-12-15	Europe	Norway	Medical Microbiology Unit, Department for Laboratory Medicine, Drammen Hospital, Vestre Viken Health Trust,	Norwegian Institute of Public Health, Department of Virology	Kathrine Stene-Johansen et al
EPI_ISL_1251333	Norway/7276/2020	2020-12-15	Europe	Norway	Medical Microbiology Unit, Department for Laboratory Medicine, Drammen Hospital, Vestre Viken Health Trust,	Norwegian Institute of Public Health, Department of Virology	Kathrine Stene-Johansen et al
EPI_ISL_1251340	Norway/7287/2020	2020-12-14	Europe	Norway	Medical Microbiology Unit, Department for Laboratory Medicine, Drammen Hospital, Vestre Viken Health Trust,	Norwegian Institute of Public Health, Department of Virology	Kathrine Stene-Johansen et al
EPI_ISL_1251341	Norway/7288/2020	2020-12-15	Europe	Norway	Medical Microbiology Unit, Department for Laboratory Medicine, Drammen Hospital, Vestre Viken Health Trust,	Norwegian Institute of Public Health, Department of Virology	Kathrine Stene-Johansen et al
EPI_ISL_1251346	Norway/7294/2020	2020-12-27	Europe	Norway	Dept. of Medical Microbiology, Stavanger University Hospital, Helse Stavanger HF	Norwegian Institute of Public Health, Department of Virology	Kathrine Stene-Johansen et al
EPI_ISL_1251351	Norway/7299/2020	2020-12-28	Europe	Norway	Dept. of Medical Microbiology, Stavanger University Hospital, Helse Stavanger HF	Norwegian Institute of Public Health, Department of Virology	Kathrine Stene-Johansen et al
EPI_ISL_1251353	Norway/7301/2020	2020-12-27	Europe	Norway	Dept. of Medical Microbiology, Stavanger University Hospital, Helse Stavanger HF	Norwegian Institute of Public Health, Department of Virology	Kathrine Stene-Johansen et al
EPI_ISL_1251357	Norway/7305/2020	2020-12-27	Europe	Norway	Dept. of Medical Microbiology, Stavanger University Hospital, Helse Stavanger HF	Norwegian Institute of Public Health, Department of Virology	Kathrine Stene-Johansen et al
EPI_ISL_1578953	Norway/7306/2021	2021-03-19	Europe	Norway	Akershus University Hospital, Department for Microbiology and Infectious Disease Control	Norwegian Institute of Public Health, Department of Virology	Kathrine Stene-Johansen et al
EPI_ISL_1820476	Norway/7309/2021	2021-03-19	Europe	Norway	Akershus University Hospital, Department for Microbiology and Infectious Disease Control	Norwegian Institute of Public Health, Department of Virology	Kathrine Stene-Johansen et al
EPI_ISL_1251359	Norway/7310/2020	2020-12-28	Europe	Norway	Furst Medical Laboratory	Norwegian Institute of Public Health, Department of Virology	Kathrine Stene-Johansen et al
EPI_ISL_1317731	Norway/7313/2020	2020-12-30	Europe	Norway	Furst Medical Laboratory	Norwegian Institute of Public Health, Department of Virology	Kathrine Stene-Johansen et al
EPI_ISL_1578984	Norway/7313/2021	2021-03-20	Europe	Norway	Akershus University Hospital, Department for Microbiology and Infectious Disease Control	Norwegian Institute of Public Health, Department of Virology	Kathrine Stene-Johansen et al
EPI_ISL_1797775	Norway/7318/2021	2021-03-19	Europe	Norway	Norwegian Institute of Public Health, Department of Virology	Norwegian Institute of Public Health, Department of Virology	Kathrine Stene-Johansen et al
EPI_ISL_1251361	Norway/7321/2020	2020-12-22	Europe	Norway	Innlandet Hospital Trust, Division Lillehammer, Department for Medical Microbiology	Norwegian Institute of Public Health, Department of Virology	Kathrine Stene-Johansen et al
EPI_ISL_1578950	Norway/7323/2021	2021-03-19	Europe	Norway	Akershus University Hospital, Department for Microbiology and Infectious Disease Control	Norwegian Institute of Public Health, Department of Virology	Kathrine Stene-Johansen et al
EPI_ISL_1251363	Norway/7324/2020	2020-12-23	Europe	Norway	Nordland Hospital - Bodo, Laboratory Department, Molecular Biology Unit	Norwegian Institute of Public Health, Department of Virology	Kathrine Stene-Johansen et al
EPI_ISL_1820477	Norway/7325/2021	2021-03-19	Europe	Norway	Akershus University Hospital, Department for Microbiology and Infectious Disease Control	Norwegian Institute of Public Health, Department of Virology	Kathrine Stene-Johansen et al
EPI_ISL_1579184	Norway/7326/2021	2021-03-19	Europe	Norway	Ostfold Hospital Trust - Kalnes, Centre for Laboratory Medicine, Section for gene technology and infection serology	Norwegian Institute of Public Health, Department of Virology	Kathrine Stene-Johansen et al
EPI_ISL_2425765	Norway/7328/2021	2021-03-15	Europe	Norway	Department of Medical Microbiology, St. Olavs hospital	Norwegian Institute of Public Health, Department of Virology	Kathrine Stene-Johansen et al
EPI_ISL_1797781	Norway/7331/2021	2021-03-20	Europe	Norway	Norwegian Institute of Public Health, Department of Virology	Norwegian Institute of Public Health, Department of Virology	Kathrine Stene-Johansen et al
EPI_ISL_1820718	Norway/7333/2021	2021-03-16	Europe	Norway	Department of Medical Microbiology, St. Olavs hospital	Norwegian Institute of Public Health, Department of Virology	Kathrine Stene-Johansen et al
EPI_ISL_1820783	Norway/7334/2021	2021-03-19	Europe	Norway	Ostfold Hospital Trust - Kalnes, Centre for Laboratory Medicine, Section for gene technology and infection serology	Norwegian Institute of Public Health, Department of Virology	Kathrine Stene-Johansen et al
EPI_ISL_1820479	Norway/7336/2021	2021-03-17	Europe	Norway	Department of Medical Microbiology, St. Olavs hospital	Norwegian Institute of Public Health, Department of Virology	Kathrine Stene-Johansen et al
EPI_ISL_796703	Norway/7337/2020	2020-12-24	Europe	Norway	Oslo University Hospital, Department of Medical Microbiology	Norwegian Institute of Public Health, Department of Virology	Kathrine Stene-Johansen et al
EPI_ISL_1797783	Norway/7339/2021	2021-03-12	Europe	Norway	Norwegian Institute of Public Health, Department of Virology	Norwegian Institute of Public Health, Department of Virology	Kathrine Stene-Johansen et al
EPI_ISL_2612272	Norway/7340/2021	2021-03-18	Europe	Norway	Department of Medical Microbiology, St. Olavs hospital	Norwegian Institute of Public Health, Department of Virology	Kathrine Stene-Johansen et al
EPI_ISL_1797784	Norway/7341/2021	2021-03-20	Europe	Norway	Norwegian Institute of Public Health, Department of Virology	Norwegian Institute of Public Health, Department of Virology	Kathrine Stene-Johansen et al
EPI_ISL_1797787	Norway/7345/2021	2021-03-11	Europe	Norway	Norwegian Institute of Public Health, Department of Virology	Norwegian Institute of Public Health, Department of Virology	Kathrine Stene-Johansen et al
EPI_ISL_1579042	Norway/7346/2021	2021-03-20	Europe	Norway	Ostfold Hospital Trust - Kalnes, Centre for Laboratory Medicine, Section for gene technology and infection serology	Norwegian Institute of Public Health, Department of Virology	Kathrine Stene-Johansen et al
EPI_ISL_2425782	Norway/7348/2021	2021-03-11	Europe	Norway	Innlandet Hospital Trust, Division Lillehammer, Department for Medical Microbiology	Norwegian Institute of Public Health, Department of Virology	Kathrine Stene-Johansen et al
EPI_ISL_1490193	Norway/7350/2021	2021-03-11	Europe	Norway	Innlandet Hospital Trust, Division Lillehammer, Department for Medical Microbiology	Norwegian Institute of Public Health, Department of Virology	Kathrine Stene-Johansen et al
EPI_ISL_1579108	Norway/7352/2021	2021-03-20	Europe	Norway	Ostfold Hospital Trust - Kalnes, Centre for Laboratory Medicine, Section for gene technology and infection serology	Norwegian Institute of Public Health, Department of Virology	Kathrine Stene-Johansen et al
EPI_ISL_2425908	Norway/7353/2020	2020-12-28	Europe	Norway	Medical Microbiology Unit, Department for Laboratory Medicine, Drammen Hospital, Vestre Viken Health Trust,	Norwegian Institute of Public Health, Department of Virology	Kathrine Stene-Johansen et al
EPI_ISL_1578990	Norway/7356/2021	2021-03-20	Europe	Norway	Ostfold Hospital Trust - Kalnes, Centre for Laboratory Medicine, Section for gene technology and infection serology	Norwegian Institute of Public Health, Department of Virology	Kathrine Stene-Johansen et al
EPI_ISL_1251371	Norway/7358/2020	2020-12-10	Europe	Norway	Innlandet Hospital Trust, Division Lillehammer, Department for Medical Microbiology	Norwegian Institute of Public Health, Department of Virology	Kathrine Stene-Johansen et al
EPI_ISL_1251372	Norway/7360/2020	2020-12-12	Europe	Norway	Innlandet Hospital Trust, Division Lillehammer, Department for Medical Microbiology	Norwegian Institute of Public Health, Department of Virology	Kathrine Stene-Johansen et al
EPI_ISL_3540113	Norway/7361/2020	2020-12-12	Europe	Norway	Innlandet Hospital Trust, Division Lillehammer, Department for Medical Microbiology	Norwegian Institute of Public Health, Department of Virology	Kathrine Stene-Johansen et al
EPI_ISL_1820815	Norway/7367/2021	2021-03-19	Europe	Norway	Ostfold Hospital Trust - Kalnes, Centre for Laboratory Medicine, Section for gene technology and infection serology	Norwegian Institute of Public Health, Department of Virology	Kathrine Stene-Johansen et al
EPI_ISL_860208	Norway/7368/2020	2020-12-30	Europe	Norway	Haukeland University Hospital, Dept. of Microbiology	Norwegian Institute of Public Health, Department of Virology	Kathrine Stene-Johansen et al
EPI_ISL_1578992	Norway/7369/2021	2021-03-19	Europe	Norway	Medical Microbiology Unit, Department for Laboratory Medicine, Drammen Hospital, Vestre Viken Health Trust,	Norwegian Institute of Public Health, Department of Virology	Kathrine Stene-Johansen et al
EPI_ISL_1820486	Norway/7370/2021	2021-03-19	Europe	Norway	Ostfold Hospital Trust - Kalnes, Centre for Laboratory Medicine, Section for gene technology and infection serology	Norwegian Institute of Public Health, Department of Virology	Kathrine Stene-Johansen et al
EPI_ISL_1578981	Norway/7372/2021	2021-03-18	Europe	Norway	Medical Microbiology Unit, Department for Laboratory Medicine, Drammen Hospital, Vestre Viken Health Trust,	Norwegian Institute of Public Health, Department of Virology	Kathrine Stene-Johansen et al
EPI_ISL_1490195	Norway/7373/2021	2021-03-20	Europe	Norway	Medical Microbiology Unit, Department for Laboratory Medicine, Drammen Hospital, Vestre Viken Health Trust,	Norwegian Institute of Public Health, Department of Virology	Kathrine Stene-Johansen et al
EPI_ISL_1820487	Norway/7374/2021	2021-03-19	Europe	Norway	Ostfold Hospital Trust - Kalnes, Centre for Laboratory Medicine, Section for gene technology and infection serology	Norwegian Institute of Public Health, Department of Virology	Kathrine Stene-Johansen et al
EPI_ISL_1578993	Norway/7379/2021	2021-03-18	Europe	Norway	Medical Microbiology Unit, Department for Laboratory Medicine, Drammen Hospital, Vestre Viken Health Trust,	Norwegian Institute of Public Health, Department of Virology	Kathrine Stene-Johansen et al
EPI_ISL_1820488	Norway/7380/2021	2021-03-19	Europe	Norway	Ostfold Hospital Trust - Kalnes, Centre for Laboratory Medicine, Section for gene technology and infection serology	Norwegian Institute of Public Health, Department of Virology	Kathrine Stene-Johansen et al
EPI_ISL_1820489	Norway/7381/2021	2021-03-19	Europe	Norway	Ostfold Hospital Trust - Kalnes, Centre for Laboratory Medicine, Section for gene technology and infection serology	Norwegian Institute of Public Health, Department of Virology	Kathrine Stene-Johansen et al
EPI_ISL_1579047	Norway/7382/2021	2021-03-18	Europe	Norway	Medical Microbiology Unit, Department for Laboratory Medicine, Drammen Hospital, Vestre Viken Health Trust,	Norwegian Institute of Public Health, Department of Virology	Kathrine Stene-Johansen et al
EPI_ISL_1820490	Norway/7383/2021	2021-03-19	Europe	Norway	Ostfold Hospital Trust - Kalnes, Centre for Laboratory Medicine, Section for gene technology and infection serology	Norwegian Institute of Public Health, Department of Virology	Kathrine Stene-Johansen et al
EPI_ISL_860289	Norway/7386/2020	2020-12-31	Europe	Norway	Dept. of Medical Microbiology, Stavanger University Hospital, Helse Stavanger HF	Norwegian Institute of Public Health, Department of Virology	Kathrine Stene-Johansen et al
EPI_ISL_1490197	Norway/7386/2021	2021-03-11	Europe	Norway	Dept. of Medical Microbiology, Stavanger University Hospital, Helse Stavanger HF	Norwegian Institute of Public Health, Department of Virology	Kathrine Stene-Johansen et al
EPI_ISL_1820491	Norway/7389/2021	2021-03-18	Europe	Norway	Ostfold Hospital Trust - Kalnes, Centre for Laboratory Medicine, Section for gene technology and infection serology	Norwegian Institute of Public Health, Department of Virology	Kathrine Stene-Johansen et al
EPI_ISL_1579176	Norway/7395/2021	2021-03-10	Europe	Norway	Innlandet Hospital Trust, Division Lillehammer, Department for Medical Microbiology	Norwegian Institute of Public Health, Department of Virology	Kathrine Stene-Johansen et al
EPI_ISL_1820494	Norway/7396/2021	2021-03-19	Europe	Norway	Ostfold Hospital Trust - Kalnes, Centre for Laboratory Medicine, Section for gene technology and infection serology	Norwegian Institute of Public Health, Department of Virology	Kathrine Stene-Johansen et al
EPI_ISL_860206	Norway/7397/2020	2020-12-18	Europe	Norway	Ostfold Hospital Trust - Kalnes, Centre for Laboratory Medicine, Section for gene technology and infection serology	Norwegian Institute of Public Health, Department of Virology	Kathrine Stene-Johansen et al
EPI_ISL_860218	Norway/7400/2020	2020-12-14	Europe	Norway	Ostfold Hospital Trust - Kalnes, Centre for Laboratory Medicine, Section for gene technology and infection serology	Norwegian Institute of Public Health, Department of Virology	Kathrine Stene-Johansen et al
EPI_ISL_1490200	Norway/7401/2021	2021-03-11	Europe	Norway	Innlandet Hospital Trust, Division Lillehammer, Department for Medical Microbiology	Norwegian Institute of Public Health, Department of Virology	Kathrine Stene-Johansen et al
EPI_ISL_1820496	Norway/7403/2021	2021-03-19	Europe	Norway	Ostfold Hospital Trust - Kalnes, Centre for Laboratory Medicine, Section for gene technology and infection serology	Norwegian Institute of Public Health, Department of Virology	Kathrine Stene-Johansen et al
EPI_ISL_4273913	Norway/7406/2021	2021-03-19	Europe	Norway	Ostfold Hospital Trust - Kalnes, Centre for Laboratory Medicine, Section for gene technology and infection serology	Norwegian Institute of Public Health, Department of Virology	Kathrine Stene-Johansen et al
EPI_ISL_860230	Norway/7409/2020	2020-12-30	Europe	Norway	Ostfold Hospital Trust - Kalnes, Centre for Laboratory Medicine, Section for gene technology and infection serology	Norwegian Institute of Public Health, Department of Virology	Kathrine Stene-Johansen et al
EPI_ISL_1251382	Norway/7410/2020	2020-12-18	Europe	Norway	Vestfold Hospital, Toensberg Department of Microbiology	Norwegian Institute of Public Health, Department of Virology	Kathrine Stene-Johansen et al
EPI_ISL_1578997	Norway/7416/2021	2021-03-16	Europe	Norway	Medical Microbiology Unit, Department for Laboratory Medicine, Drammen Hospital, Vestre Viken Health Trust,	Norwegian Institute of Public Health, Department of Virology	Kathrine Stene-Johansen et al
EPI_ISL_1251388	Norway/7420/2020	2020-12-27	Europe	Norway	Vestfold Hospital, Toensberg Department of Microbiology	Norwegian Institute of Public Health, Department of Virology	Kathrine Stene-Johansen et al
EPI_ISL_1251389	Norway/7421/2020	2020-12-21	Europe	Norway	Vestfold Hospital, Toensberg Department of Microbiology	Norwegian Institute of Public Health, Department of Virology	Kathrine Stene-Johansen et al
EPI_ISL_1251393	Norway/7426/2020	2020-12-31	Europe	Norway	Vestfold Hospital, Toensberg Department of Microbiology	Norwegian Institute of Public Health, Department of Virology	Kathrine Stene-Johansen et al
EPI_ISL_1251396	Norway/7430/2020	2020-12-31	Europe	Norway	Vestfold Hospital, Toensberg Department of Microbiology	Norwegian Institute of Public Health, Department of Virology	Kathrine Stene-Johansen et al
EPI_ISL_1251398	Norway/7432/2020	2020-12-14	Europe	Norway	Innlandet Hospital Trust, Division Lillehammer, Department for Medical Microbiology	Norwegian Institute of Public Health, Department of Virology	Kathrine Stene-Johansen et al
EPI_ISL_1579032	Norway/7432/2021	2021-03-22	Europe	Norway	Akershus University Hospital, Department for Microbiology and Infectious Disease Control	Norwegian Institute of Public Health, Department of Virology	Kathrine Stene-Johansen et al
EPI_ISL_1579226	Norway/7434/2021	2021-03-21	Europe	Norway	Akershus University Hospital, Department for Microbiology and Infectious Disease Control	Norwegian Institute of Public Health, Department of Virology	Kathrine Stene-Johansen et al
EPI_ISL_1820775	Norway/7436/2021	2021-03-19	Europe	Norway	Ostfold Hospital Trust - Kalnes, Centre for Laboratory Medicine, Section for gene technology and infection serology	Norwegian Institute of Public Health, Department of Virology	Kathrine Stene-Johansen et al
EPI_ISL_1579035	Norway/7437/2021	2021-03-21	Europe	Norway	Akershus University Hospital, Department for Microbiology and Infectious Disease Control	Norwegian Institute of Public Health, Department of Virology	Kathrine Stene-Johansen et al
EPI_ISL_1820503	Norway/7439/2021	2021-03-20	Europe	Norway	Akershus University Hospital, Department for Microbiology and Infectious Disease Control	Norwegian Institute of Public Health, Department of Virology	Kathrine Stene-Johansen et al
EPI_ISL_1578621	Norway/7440/2021	2021-03-20	Europe	Norway	Akershus University Hospital, Department for Microbiology and Infectious Disease Control	Norwegian Institute of Public Health, Department of Virology	Kathrine Stene-Johansen et al
EPI_ISL_1820504	Norway/7441/2021	2021-03-19	Europe	Norway	Ostfold Hospital Trust - Kalnes, Centre for Laboratory Medicine, Section for gene technology and infection serology	Norwegian Institute of Public Health, Department of Virology	Kathrine Stene-Johansen et al
EPI_ISL_1579049	Norway/7442/2021	2021-03-17	Europe	Norway	Medical Microbiology Unit, Department for Laboratory Medicine, Drammen Hospital, Vestre Viken Health Trust,	Norwegian Institute of Public Health, Department of Virology	Kathrine Stene-Johansen et al
EPI_ISL_1820505	Norway/7443/2021	2021-03-21	Europe	Norway	Akershus University Hospital, Department for Microbiology and Infectious Disease Control	Norwegian Institute of Public Health, Department of Virology	Kathrine Stene-Johansen et al
EPI_ISL_842633	Norway/7448/2020	2020-12-18	Europe	Norway	Norwegian Institute of Public Health, Department of Virology	Norwegian Institute of Public Health, Department of Virology	Kathrine Stene-Johansen et al
EPI_ISL_1820508	Norway/7451/2021	2021-03-17	Europe	Norway	Medical Microbiology Unit, Department for Laboratory Medicine, Drammen Hospital, Vestre Viken Health Trust,	Norwegian Institute of Public Health, Department of Virology	Kathrine Stene-Johansen et al
EPI_ISL_1820509	Norway/7452/2021	2021-03-17	Europe	Norway	Medical Microbiology Unit, Department for Laboratory Medicine, Drammen Hospital, Vestre Viken Health Trust,	Norwegian Institute of Public Health, Department of Virology	Kathrine Stene-Johansen et al
EPI_ISL_1251401	Norway/7455/2020	2020-12-28	Europe	Norway	Unilabs Laboratory Medicine	Norwegian Institute of Public Health, Department of Virology	Kathrine Stene-Johansen et al
EPI_ISL_1820512	Norway/7455/2021	2021-03-17	Europe	Norway	Medical Microbiology Unit, Department for Laboratory Medicine, Drammen Hospital, Vestre Viken Health Trust,	Norwegian Institute of Public Health, Department of Virology	Kathrine Stene-Johansen et al
EPI_ISL_1251402	Norway/7456/2020	2020-12-28	Europe	Norway	Unilabs Laboratory Medicine	Norwegian Institute of Public Health, Department of Virology	Kathrine Stene-Johansen et al
EPI_ISL_1251412	Norway/7467/2020	2020-12-28	Europe	Norway	Innlandet Hospital Trust, Division Lillehammer, Department for Medical Microbiology	Norwegian Institute of Public Health, Department of Virology	Kathrine Stene-Johansen et al
EPI_ISL_4275162	Norway/7471/2020	2020-12-26	Europe	Norway	Innlandet Hospital Trust, Division Lillehammer, Department for Medical Microbiology	Norwegian Institute of Public Health, Department of Virology	Kathrine Stene-Johansen et al
EPI_ISL_1820521	Norway/7471/2021	2021-03-20	Europe	Norway	Medical Microbiology Unit, Department for Laboratory Medicine, Drammen Hospital, Vestre Viken Health Trust,	Norwegian Institute of Public Health, Department of Virology	Kathrine Stene-Johansen et al
EPI_ISL_1490213	Norway/7472/2021	2021-03-22	Europe	Norway	Akershus University Hospital, Department for Microbiology and Infectious Disease Control	Norwegian Institute of Public Health, Department of Virology	Kathrine Stene-Johansen et al
EPI_ISL_1820523	Norway/7475/2021	2021-03-20	Europe	Norway	Medical Microbiology Unit, Department for Laboratory Medicine, Drammen Hospital, Vestre Viken Health Trust,	Norwegian Institute of Public Health, Department of Virology	Kathrine Stene-Johansen et al
EPI_ISL_1579029	Norway/7476/2021	2021-03-21	Europe	Norway	Akershus University Hospital, Department for Microbiology and Infectious Disease Control	Norwegian Institute of Public Health, Department of Virology	Kathrine Stene-Johansen et al
EPI_ISL_1820526	Norway/7482/2021	2021-03-19	Europe	Norway	University Hospital of Northern Norway, Department for Microbiology and Infectious Disease Control	Norwegian Institute of Public Health, Department of Virology	Kathrine Stene-Johansen et al
EPI_ISL_2425879	Norway/7484/2020	2020-12-28	Europe	Norway	Department of Medical Microbiology - section Molde, Molde Hospital	Norwegian Institute of Public Health, Department of Virology	Kathrine Stene-Johansen et al
EPI_ISL_1820528	Norway/7484/2021	2021-03-19	Europe	Norway	University Hospital of Northern Norway, Department for Microbiology and Infectious Disease Control	Norwegian Institute of Public Health, Department of Virology	Kathrine Stene-Johansen et al
EPI_ISL_3801150	Norway/7488/2020	2020-12-31	Europe	Norway	Department of Medical Microbiology - section Molde, Molde Hospital	Norwegian Institute of Public Health, Department of Virology	Kathrine Stene-Johansen et al
EPI_ISL_1820532	Norway/7488/2021	2021-03-15	Europe	Norway	University Hospital of Northern Norway, Department for Microbiology and Infectious Disease Control	Norwegian Institute of Public Health, Department of Virology	Kathrine Stene-Johansen et al
EPI_ISL_1820534	Norway/7490/2021	2021-03-16	Europe	Norway	University Hospital of Northern Norway, Department for Microbiology and Infectious Disease Control	Norwegian Institute of Public Health, Department of Virology	Kathrine Stene-Johansen et al
EPI_ISL_1820535	Norway/7491/2021	2021-03-20	Europe	Norway	University Hospital of Northern Norway, Department for Microbiology and Infectious Disease Control	Norwegian Institute of Public Health, Department of Virology	Kathrine Stene-Johansen et al
EPI_ISL_1820536	Norway/7492/2021	2021-03-17	Europe	Norway	University Hospital of Northern Norway, Department for Microbiology and Infectious Disease Control	Norwegian Institute of Public Health, Department of Virology	Kathrine Stene-Johansen et al
EPI_ISL_1820537	Norway/7493/2021	2021-03-18	Europe	Norway	University Hospital of Northern Norway, Department for Microbiology and Infectious Disease Control	Norwegian Institute of Public Health, Department of Virology	Kathrine Stene-Johansen et al
EPI_ISL_1820538	Norway/7494/2021	2021-03-18	Europe	Norway	University Hospital of Northern Norway, Department for Microbiology and Infectious Disease Control	Norwegian Institute of Public Health, Department of Virology	Kathrine Stene-Johansen et al
EPI_ISL_1820539	Norway/7495/2021	2021-03-17	Europe	Norway	University Hospital of Northern Norway, Department for Microbiology and Infectious Disease Control	Norwegian Institute of Public Health, Department of Virology	Kathrine Stene-Johansen et al
EPI_ISL_1820541	Norway/7497/2021	2021-03-20	Europe	Norway	University Hospital of Northern Norway, Department for Microbiology and Infectious Disease Control	Norwegian Institute of Public Health, Department of Virology	Kathrine Stene-Johansen et al
EPI_ISL_1820542	Norway/7498/2021	2021-03-20	Europe	Norway	University Hospital of Northern Norway, Department for Microbiology and Infectious Disease Control	Norwegian Institute of Public Health, Department of Virology	Kathrine Stene-Johansen et al
EPI_ISL_1820543	Norway/7499/2021	2021-03-20	Europe	Norway	University Hospital of Northern Norway, Department for Microbiology and Infectious Disease Control	Norwegian Institute of Public Health, Department of Virology	Kathrine Stene-Johansen et al
EPI_ISL_1820746	Norway/7501/2021	2021-03-18	Europe	Norway	University Hospital of Northern Norway, Department for Microbiology and Infectious Disease Control	Norwegian Institute of Public Health, Department of Virology	Kathrine Stene-Johansen et al
EPI_ISL_1820735	Norway/7502/2021	2021-03-15	Europe	Norway	University Hospital of Northern Norway, Department for Microbiology and Infectious Disease Control	Norwegian Institute of Public Health, Department of Virology	Kathrine Stene-Johansen et al
EPI_ISL_1820747	Norway/7505/2021	2021-03-22	Europe	Norway	Nordland Hospital - Bodo, Laboratory Department, Molecular Biology Unit	Norwegian Institute of Public Health, Department of Virology	Kathrine Stene-Johansen et al
EPI_ISL_1820750	Norway/7508/2021	2021-03-21	Europe	Norway	Nordland Hospital - Bodo, Laboratory Department, Molecular Biology Unit	Norwegian Institute of Public Health, Department of Virology	Kathrine Stene-Johansen et al
EPI_ISL_1820560	Norway/7527/2021	2021-03-22	Europe	Norway	Norwegian Institute of Public Health, Department of Virology	Norwegian Institute of Public Health, Department of Virology	Kathrine Stene-Johansen et al
EPI_ISL_1820561	Norway/7528/2021	2021-03-22	Europe	Norway	Norwegian Institute of Public Health, Department of Virology	Norwegian Institute of Public Health, Department of Virology	Kathrine Stene-Johansen et al
EPI_ISL_1820563	Norway/7531/2021	2021-03-22	Europe	Norway	Norwegian Institute of Public Health, Department of Virology	Norwegian Institute of Public Health, Department of Virology	Kathrine Stene-Johansen et al
EPI_ISL_1820564	Norway/7532/2021	2021-03-22	Europe	Norway	Norwegian Institute of Public Health, Department of Virology	Norwegian Institute of Public Health, Department of Virology	Kathrine Stene-Johansen et al
EPI_ISL_1820565	Norway/7533/2021	2021-03-22	Europe	Norway	Norwegian Institute of Public Health, Department of Virology	Norwegian Institute of Public Health, Department of Virology	Kathrine Stene-Johansen et al
EPI_ISL_1820567	Norway/7535/2021	2021-03-22	Europe	Norway	Norwegian Institute of Public Health, Department of Virology	Norwegian Institute of Public Health, Department of Virology	Kathrine Stene-Johansen et al
EPI_ISL_1820568	Norway/7536/2021	2021-03-22	Europe	Norway	Norwegian Institute of Public Health, Department of Virology	Norwegian Institute of Public Health, Department of Virology	Kathrine Stene-Johansen et al
EPI_ISL_1820569	Norway/7537/2021	2021-03-22	Europe	Norway	Norwegian Institute of Public Health, Department of Virology	Norwegian Institute of Public Health, Department of Virology	Kathrine Stene-Johansen et al
EPI_ISL_1820570	Norway/7538/2021	2021-03-22	Europe	Norway	Norwegian Institute of Public Health, Department of Virology	Norwegian Institute of Public Health, Department of Virology	Kathrine Stene-Johansen et al
EPI_ISL_1820784	Norway/7539/2021	2021-03-22	Europe	Norway	Norwegian Institute of Public Health, Department of Virology	Norwegian Institute of Public Health, Department of Virology	Kathrine Stene-Johansen et al
EPI_ISL_1820751	Norway/7540/2021	2021-03-22	Europe	Norway	Norwegian Institute of Public Health, Department of Virology	Norwegian Institute of Public Health, Department of Virology	Kathrine Stene-Johansen et al
EPI_ISL_1820752	Norway/7541/2021	2021-03-22	Europe	Norway	Norwegian Institute of Public Health, Department of Virology	Norwegian Institute of Public Health, Department of Virology	Kathrine Stene-Johansen et al
EPI_ISL_1820753	Norway/7543/2021	2021-03-22	Europe	Norway	Norwegian Institute of Public Health, Department of Virology	Norwegian Institute of Public Health, Department of Virology	Kathrine Stene-Johansen et al
EPI_ISL_1820571	Norway/7544/2021	2021-03-22	Europe	Norway	Norwegian Institute of Public Health, Department of Virology	Norwegian Institute of Public Health, Department of Virology	Kathrine Stene-Johansen et al
EPI_ISL_1820572	Norway/7545/2021	2021-03-22	Europe	Norway	Norwegian Institute of Public Health, Department of Virology	Norwegian Institute of Public Health, Department of Virology	Kathrine Stene-Johansen et al
EPI_ISL_1034350	Norway/7549/2020	2020-12-11	Europe	Norway	Department of Medical Microbiology, St. Olavs hospital	Norwegian Institute of Public Health, Department of Virology	Kathrine Stene-Johansen et al
EPI_ISL_962907	Norway/7552/2020	2020-12-31	Europe	Norway	Ostfold Hospital Trust - Kalnes, Centre for Laboratory Medicine, Section for gene technology and infection serology	Norwegian Institute of Public Health, Department of Virology	Kathrine Stene-Johansen et al
EPI_ISL_1579000	Norway/7554/2021	2021-03-22	Europe	Norway	Norwegian Institute of Public Health, Department of Virology	Norwegian Institute of Public Health, Department of Virology	Kathrine Stene-Johansen et al
EPI_ISL_1820573	Norway/7556/2021	2021-03-22	Europe	Norway	Norwegian Institute of Public Health, Department of Virology	Norwegian Institute of Public Health, Department of Virology	Kathrine Stene-Johansen et al
EPI_ISL_1579005	Norway/7557/2021	2021-03-22	Europe	Norway	Norwegian Institute of Public Health, Department of Virology	Norwegian Institute of Public Health, Department of Virology	Kathrine Stene-Johansen et al
EPI_ISL_1820574	Norway/7558/2021	2021-03-22	Europe	Norway	Norwegian Institute of Public Health, Department of Virology	Norwegian Institute of Public Health, Department of Virology	Kathrine Stene-Johansen et al
EPI_ISL_1820575	Norway/7559/2021	2021-03-22	Europe	Norway	Norwegian Institute of Public Health, Department of Virology	Norwegian Institute of Public Health, Department of Virology	Kathrine Stene-Johansen et al
EPI_ISL_1820576	Norway/7560/2021	2021-03-22	Europe	Norway	Norwegian Institute of Public Health, Department of Virology	Norwegian Institute of Public Health, Department of Virology	Kathrine Stene-Johansen et al
EPI_ISL_1820719	Norway/7561/2021	2021-03-22	Europe	Norway	Norwegian Institute of Public Health, Department of Virology	Norwegian Institute of Public Health, Department of Virology	Kathrine Stene-Johansen et al
EPI_ISL_1820720	Norway/7562/2021	2021-03-22	Europe	Norway	Norwegian Institute of Public Health, Department of Virology	Norwegian Institute of Public Health, Department of Virology	Kathrine Stene-Johansen et al
EPI_ISL_1820577	Norway/7563/2021	2021-03-22	Europe	Norway	Norwegian Institute of Public Health, Department of Virology	Norwegian Institute of Public Health, Department of Virology	Kathrine Stene-Johansen et al
EPI_ISL_1820578	Norway/7564/2021	2021-03-15	Europe	Norway	Innlandet Hospital Trust, Division Lillehammer, Department for Medical Microbiology	Norwegian Institute of Public Health, Department of Virology	Kathrine Stene-Johansen et al
EPI_ISL_1579050	Norway/7566/2021	2021-03-21	Europe	Norway	Ostfold Hospital Trust - Kalnes, Centre for Laboratory Medicine, Section for gene technology and infection serology	Norwegian Institute of Public Health, Department of Virology	Kathrine Stene-Johansen et al
EPI_ISL_1579006	Norway/7567/2021	2021-03-20	Europe	Norway	Ostfold Hospital Trust - Kalnes, Centre for Laboratory Medicine, Section for gene technology and infection serology	Norwegian Institute of Public Health, Department of Virology	Kathrine Stene-Johansen et al
EPI_ISL_1820579	Norway/7568/2021	2021-03-21	Europe	Norway	Ostfold Hospital Trust - Kalnes, Centre for Laboratory Medicine, Section for gene technology and infection serology	Norwegian Institute of Public Health, Department of Virology	Kathrine Stene-Johansen et al
EPI_ISL_1579102	Norway/7569/2021	2021-03-21	Europe	Norway	Ostfold Hospital Trust - Kalnes, Centre for Laboratory Medicine, Section for gene technology and infection serology	Norwegian Institute of Public Health, Department of Virology	Kathrine Stene-Johansen et al
EPI_ISL_1579052	Norway/7570/2021	2021-03-21	Europe	Norway	Ostfold Hospital Trust - Kalnes, Centre for Laboratory Medicine, Section for gene technology and infection serology	Norwegian Institute of Public Health, Department of Virology	Kathrine Stene-Johansen et al
EPI_ISL_1820580	Norway/7574/2021	2021-03-21	Europe	Norway	Ostfold Hospital Trust - Kalnes, Centre for Laboratory Medicine, Section for gene technology and infection serology	Norwegian Institute of Public Health, Department of Virology	Kathrine Stene-Johansen et al
EPI_ISL_1579001	Norway/7575/2021	2021-03-21	Europe	Norway	Ostfold Hospital Trust - Kalnes, Centre for Laboratory Medicine, Section for gene technology and infection serology	Norwegian Institute of Public Health, Department of Virology	Kathrine Stene-Johansen et al
EPI_ISL_1579003	Norway/7576/2021	2021-03-20	Europe	Norway	Ostfold Hospital Trust - Kalnes, Centre for Laboratory Medicine, Section for gene technology and infection serology	Norwegian Institute of Public Health, Department of Virology	Kathrine Stene-Johansen et al
EPI_ISL_1579007	Norway/7577/2021	2021-03-21	Europe	Norway	Ostfold Hospital Trust - Kalnes, Centre for Laboratory Medicine, Section for gene technology and infection serology	Norwegian Institute of Public Health, Department of Virology	Kathrine Stene-Johansen et al
EPI_ISL_1579051	Norway/7578/2021	2021-03-21	Europe	Norway	Ostfold Hospital Trust - Kalnes, Centre for Laboratory Medicine, Section for gene technology and infection serology	Norwegian Institute of Public Health, Department of Virology	Kathrine Stene-Johansen et al
EPI_ISL_1820581	Norway/7579/2021	2021-03-21	Europe	Norway	Ostfold Hospital Trust - Kalnes, Centre for Laboratory Medicine, Section for gene technology and infection serology	Norwegian Institute of Public Health, Department of Virology	Kathrine Stene-Johansen et al
EPI_ISL_1820582	Norway/7580/2021	2021-03-21	Europe	Norway	Ostfold Hospital Trust - Kalnes, Centre for Laboratory Medicine, Section for gene technology and infection serology	Norwegian Institute of Public Health, Department of Virology	Kathrine Stene-Johansen et al
EPI_ISL_2788543	Norway/7581/2021	2021-03-24	Europe	Norway	Norwegian Institute of Public Health, Department of Virology	Norwegian Institute of Public Health, Department of Virology	Kathrine Stene-Johansen et al
EPI_ISL_1820583	Norway/7583/2021	2021-03-21	Europe	Norway	Ostfold Hospital Trust - Kalnes, Centre for Laboratory Medicine, Section for gene technology and infection serology	Norwegian Institute of Public Health, Department of Virology	Kathrine Stene-Johansen et al
EPI_ISL_1579030	Norway/7585/2021	2021-03-22	Europe	Norway	Akershus University Hospital, Department for Microbiology and Infectious Disease Control	Norwegian Institute of Public Health, Department of Virology	Kathrine Stene-Johansen et al
EPI_ISL_1579125	Norway/7587/2021	2021-03-19	Europe	Norway	Akershus University Hospital, Department for Microbiology and Infectious Disease Control	Norwegian Institute of Public Health, Department of Virology	Kathrine Stene-Johansen et al
EPI_ISL_1579054	Norway/7588/2021	2021-03-21	Europe	Norway	Ostfold Hospital Trust - Kalnes, Centre for Laboratory Medicine, Section for gene technology and infection serology	Norwegian Institute of Public Health, Department of Virology	Kathrine Stene-Johansen et al
EPI_ISL_1579122	Norway/7590/2021	2021-03-23	Europe	Norway	Akershus University Hospital, Department for Microbiology and Infectious Disease Control	Norwegian Institute of Public Health, Department of Virology	Kathrine Stene-Johansen et al
EPI_ISL_1579010	Norway/7591/2021	2021-03-21	Europe	Norway	Ostfold Hospital Trust - Kalnes, Centre for Laboratory Medicine, Section for gene technology and infection serology	Norwegian Institute of Public Health, Department of Virology	Kathrine Stene-Johansen et al
EPI_ISL_1579123	Norway/7593/2021	2021-03-19	Europe	Norway	Akershus University Hospital, Department for Microbiology and Infectious Disease Control	Norwegian Institute of Public Health, Department of Virology	Kathrine Stene-Johansen et al
EPI_ISL_1578974	Norway/7594/2021	2021-03-22	Europe	Norway	Akershus University Hospital, Department for Microbiology and Infectious Disease Control	Norwegian Institute of Public Health, Department of Virology	Kathrine Stene-Johansen et al
EPI_ISL_2788568	Norway/7597/2021	2021-03-24	Europe	Norway	Norwegian Institute of Public Health, Department of Virology	Norwegian Institute of Public Health, Department of Virology	Kathrine Stene-Johansen et al
EPI_ISL_1578976	Norway/7599/2021	2021-03-22	Europe	Norway	Akershus University Hospital, Department for Microbiology and Infectious Disease Control	Norwegian Institute of Public Health, Department of Virology	Kathrine Stene-Johansen et al
EPI_ISL_2226088	Norway/7602/2021	2021-03-24	Europe	Norway	Norwegian Institute of Public Health, Department of Virology	Norwegian Institute of Public Health, Department of Virology	Kathrine Stene-Johansen et al
EPI_ISL_1579011	Norway/7603/2021	2021-03-22	Europe	Norway	Ostfold Hospital Trust - Kalnes, Centre for Laboratory Medicine, Section for gene technology and infection serology	Norwegian Institute of Public Health, Department of Virology	Kathrine Stene-Johansen et al
EPI_ISL_2788456	Norway/7604/2021	2021-03-24	Europe	Norway	Norwegian Institute of Public Health, Department of Virology	Norwegian Institute of Public Health, Department of Virology	Kathrine Stene-Johansen et al
EPI_ISL_1579124	Norway/7605/2021	2021-03-19	Europe	Norway	Akershus University Hospital, Department for Microbiology and Infectious Disease Control	Norwegian Institute of Public Health, Department of Virology	Kathrine Stene-Johansen et al
EPI_ISL_1820584	Norway/7607/2021	2021-03-21	Europe	Norway	Ostfold Hospital Trust - Kalnes, Centre for Laboratory Medicine, Section for gene technology and infection serology	Norwegian Institute of Public Health, Department of Virology	Kathrine Stene-Johansen et al
EPI_ISL_1578970	Norway/7610/2021	2021-03-22	Europe	Norway	Akershus University Hospital, Department for Microbiology and Infectious Disease Control	Norwegian Institute of Public Health, Department of Virology	Kathrine Stene-Johansen et al
EPI_ISL_1820585	Norway/7612/2021	2021-03-21	Europe	Norway	Ostfold Hospital Trust - Kalnes, Centre for Laboratory Medicine, Section for gene technology and infection serology	Norwegian Institute of Public Health, Department of Virology	Kathrine Stene-Johansen et al
EPI_ISL_1579036	Norway/7613/2021	2021-03-22	Europe	Norway	Akershus University Hospital, Department for Microbiology and Infectious Disease Control	Norwegian Institute of Public Health, Department of Virology	Kathrine Stene-Johansen et al
EPI_ISL_1820785	Norway/7615/2021	2021-03-22	Europe	Norway	Ostfold Hospital Trust - Kalnes, Centre for Laboratory Medicine, Section for gene technology and infection serology	Norwegian Institute of Public Health, Department of Virology	Kathrine Stene-Johansen et al
EPI_ISL_3008166	Norway/7616/2021	2021-03-22	Europe	Norway	Akershus University Hospital, Department for Microbiology and Infectious Disease Control	Norwegian Institute of Public Health, Department of Virology	Kathrine Stene-Johansen et al
EPI_ISL_1490216	Norway/7617/2021	2021-03-22	Europe	Norway	Akershus University Hospital, Department for Microbiology and Infectious Disease Control	Norwegian Institute of Public Health, Department of Virology	Kathrine Stene-Johansen et al
EPI_ISL_1820786	Norway/7618/2021	2021-03-21	Europe	Norway	Ostfold Hospital Trust - Kalnes, Centre for Laboratory Medicine, Section for gene technology and infection serology	Norwegian Institute of Public Health, Department of Virology	Kathrine Stene-Johansen et al
EPI_ISL_1578977	Norway/7619/2021	2021-03-22	Europe	Norway	Akershus University Hospital, Department for Microbiology and Infectious Disease Control	Norwegian Institute of Public Health, Department of Virology	Kathrine Stene-Johansen et al
EPI_ISL_1820787	Norway/7620/2021	2021-03-21	Europe	Norway	Ostfold Hospital Trust - Kalnes, Centre for Laboratory Medicine, Section for gene technology and infection serology	Norwegian Institute of Public Health, Department of Virology	Kathrine Stene-Johansen et al
EPI_ISL_1579185	Norway/7623/2021	2021-03-21	Europe	Norway	Ostfold Hospital Trust - Kalnes, Centre for Laboratory Medicine, Section for gene technology and infection serology	Norwegian Institute of Public Health, Department of Virology	Kathrine Stene-Johansen et al
EPI_ISL_1578965	Norway/7624/2021	2021-03-21	Europe	Norway	Akershus University Hospital, Department for Microbiology and Infectious Disease Control	Norwegian Institute of Public Health, Department of Virology	Kathrine Stene-Johansen et al
EPI_ISL_1579031	Norway/7625/2021	2021-03-20	Europe	Norway	Akershus University Hospital, Department for Microbiology and Infectious Disease Control	Norwegian Institute of Public Health, Department of Virology	Kathrine Stene-Johansen et al
EPI_ISL_1820788	Norway/7626/2021	2021-03-21	Europe	Norway	Ostfold Hospital Trust - Kalnes, Centre for Laboratory Medicine, Section for gene technology and infection serology	Norwegian Institute of Public Health, Department of Virology	Kathrine Stene-Johansen et al
EPI_ISL_1579033	Norway/7627/2021	2021-03-20	Europe	Norway	Akershus University Hospital, Department for Microbiology and Infectious Disease Control	Norwegian Institute of Public Health, Department of Virology	Kathrine Stene-Johansen et al
EPI_ISL_1578971	Norway/7628/2021	2021-03-20	Europe	Norway	Akershus University Hospital, Department for Microbiology and Infectious Disease Control	Norwegian Institute of Public Health, Department of Virology	Kathrine Stene-Johansen et al
EPI_ISL_1578973	Norway/7629/2021	2021-03-20	Europe	Norway	Akershus University Hospital, Department for Microbiology and Infectious Disease Control	Norwegian Institute of Public Health, Department of Virology	Kathrine Stene-Johansen et al
EPI_ISL_1579037	Norway/7630/2021	2021-03-21	Europe	Norway	Akershus University Hospital, Department for Microbiology and Infectious Disease Control	Norwegian Institute of Public Health, Department of Virology	Kathrine Stene-Johansen et al
EPI_ISL_1579038	Norway/7632/2021	2021-03-21	Europe	Norway	Akershus University Hospital, Department for Microbiology and Infectious Disease Control	Norwegian Institute of Public Health, Department of Virology	Kathrine Stene-Johansen et al
EPI_ISL_1578958	Norway/7633/2021	2021-03-20	Europe	Norway	Akershus University Hospital, Department for Microbiology and Infectious Disease Control	Norwegian Institute of Public Health, Department of Virology	Kathrine Stene-Johansen et al
EPI_ISL_1820586	Norway/7634/2021	2021-03-22	Europe	Norway	Hospital of Southern Norway - Kristiansand, Department of Medical Microbiology	Norwegian Institute of Public Health, Department of Virology	Kathrine Stene-Johansen et al
EPI_ISL_1578968	Norway/7637/2021	2021-03-20	Europe	Norway	Akershus University Hospital, Department for Microbiology and Infectious Disease Control	Norwegian Institute of Public Health, Department of Virology	Kathrine Stene-Johansen et al
EPI_ISL_1118466	Norway/7641/2020	2020-12-29	Europe	Norway	Akershus University Hospital, Department for Microbiology and Infectious Disease Control	Norwegian Institute of Public Health, Department of Virology	Kathrine Stene-Johansen et al
EPI_ISL_3008168	Norway/7646/2021	2021-03-18	Europe	Norway	Medical Microbiology Unit, Department for Laboratory Medicine, Drammen Hospital, Vestre Viken Health Trust,	Norwegian Institute of Public Health, Department of Virology	Kathrine Stene-Johansen et al
EPI_ISL_1251444	Norway/7648/2020	2020-12-26	Europe	Norway	Vestfold Hospital, Toensberg Department of Microbiology	Norwegian Institute of Public Health, Department of Virology	Kathrine Stene-Johansen et al
EPI_ISL_1251445	Norway/7649/2020	2020-12-29	Europe	Norway	Akershus University Hospital, Department for Microbiology and Infectious Disease Control	Norwegian Institute of Public Health, Department of Virology	Kathrine Stene-Johansen et al
EPI_ISL_1251446	Norway/7650/2020	2020-12-29	Europe	Norway	Akershus University Hospital, Department for Microbiology and Infectious Disease Control	Norwegian Institute of Public Health, Department of Virology	Kathrine Stene-Johansen et al
EPI_ISL_2426018	Norway/7651/2020	2020-01-29	Europe	Norway	Akershus University Hospital, Department for Microbiology and Infectious Disease Control	Norwegian Institute of Public Health, Department of Virology	Kathrine Stene-Johansen et al
EPI_ISL_1317730	Norway/7655/2020	2020-12-23	Europe	Norway	Department of Medical Microbiology, St. Olavs hospital	Norwegian Institute of Public Health, Department of Virology	Kathrine Stene-Johansen et al
EPI_ISL_1118462	Norway/7656/2020	2020-12-08	Europe	Norway	Department of Medical Microbiology, St. Olavs hospital	Norwegian Institute of Public Health, Department of Virology	Kathrine Stene-Johansen et al
EPI_ISL_1251447	Norway/7658/2020	2020-12-16	Europe	Norway	Department of Medical Microbiology, St. Olavs hospital	Norwegian Institute of Public Health, Department of Virology	Kathrine Stene-Johansen et al
EPI_ISL_1118464	Norway/7659/2020	2020-12-16	Europe	Norway	Department of Medical Microbiology, St. Olavs hospital	Norwegian Institute of Public Health, Department of Virology	Kathrine Stene-Johansen et al
EPI_ISL_1118408	Norway/7660/2020	2020-12-20	Europe	Norway	Department of Medical Microbiology, St. Olavs hospital	Norwegian Institute of Public Health, Department of Virology	Kathrine Stene-Johansen et al
EPI_ISL_1251448	Norway/7661/2020	2020-12-18	Europe	Norway	Department of Medical Microbiology, St. Olavs hospital	Norwegian Institute of Public Health, Department of Virology	Kathrine Stene-Johansen et al
EPI_ISL_1317729	Norway/7662/2020	2020-12-21	Europe	Norway	Department of Medical Microbiology, St. Olavs hospital	Norwegian Institute of Public Health, Department of Virology	Kathrine Stene-Johansen et al
EPI_ISL_1820778	Norway/7666/2021	2021-03-18	Europe	Norway	Medical Microbiology Unit, Department for Laboratory Medicine, Drammen Hospital, Vestre Viken Health Trust,	Norwegian Institute of Public Health, Department of Virology	Kathrine Stene-Johansen et al
EPI_ISL_1820588	Norway/7669/2021	2021-03-18	Europe	Norway	Medical Microbiology Unit, Department for Laboratory Medicine, Drammen Hospital, Vestre Viken Health Trust,	Norwegian Institute of Public Health, Department of Virology	Kathrine Stene-Johansen et al
EPI_ISL_1820589	Norway/7670/2021	2021-03-18	Europe	Norway	Medical Microbiology Unit, Department for Laboratory Medicine, Drammen Hospital, Vestre Viken Health Trust,	Norwegian Institute of Public Health, Department of Virology	Kathrine Stene-Johansen et al
EPI_ISL_1820590	Norway/7672/2021	2021-03-20	Europe	Norway	Medical Microbiology Unit, Department for Laboratory Medicine, Drammen Hospital, Vestre Viken Health Trust,	Norwegian Institute of Public Health, Department of Virology	Kathrine Stene-Johansen et al
EPI_ISL_1820591	Norway/7674/2021	2021-03-18	Europe	Norway	Medical Microbiology Unit, Department for Laboratory Medicine, Drammen Hospital, Vestre Viken Health Trust,	Norwegian Institute of Public Health, Department of Virology	Kathrine Stene-Johansen et al
EPI_ISL_1820592	Norway/7675/2021	2021-03-18	Europe	Norway	Medical Microbiology Unit, Department for Laboratory Medicine, Drammen Hospital, Vestre Viken Health Trust,	Norwegian Institute of Public Health, Department of Virology	Kathrine Stene-Johansen et al
EPI_ISL_1820593	Norway/7676/2021	2021-03-18	Europe	Norway	Medical Microbiology Unit, Department for Laboratory Medicine, Drammen Hospital, Vestre Viken Health Trust,	Norwegian Institute of Public Health, Department of Virology	Kathrine Stene-Johansen et al
EPI_ISL_1820721	Norway/7677/2021	2021-03-18	Europe	Norway	Medical Microbiology Unit, Department for Laboratory Medicine, Drammen Hospital, Vestre Viken Health Trust,	Norwegian Institute of Public Health, Department of Virology	Kathrine Stene-Johansen et al
EPI_ISL_1820594	Norway/7678/2021	2021-03-20	Europe	Norway	Medical Microbiology Unit, Department for Laboratory Medicine, Drammen Hospital, Vestre Viken Health Trust,	Norwegian Institute of Public Health, Department of Virology	Kathrine Stene-Johansen et al
EPI_ISL_1820597	Norway/7685/2021	2021-03-22	Europe	Norway	Medical Microbiology Unit, Department for Laboratory Medicine, Drammen Hospital, Vestre Viken Health Trust,	Norwegian Institute of Public Health, Department of Virology	Kathrine Stene-Johansen et al
EPI_ISL_1820598	Norway/7686/2021	2021-03-22	Europe	Norway	Medical Microbiology Unit, Department for Laboratory Medicine, Drammen Hospital, Vestre Viken Health Trust,	Norwegian Institute of Public Health, Department of Virology	Kathrine Stene-Johansen et al
EPI_ISL_1820602	Norway/7690/2021	2021-03-21	Europe	Norway	Medical Microbiology Unit, Department for Laboratory Medicine, Drammen Hospital, Vestre Viken Health Trust,	Norwegian Institute of Public Health, Department of Virology	Kathrine Stene-Johansen et al
EPI_ISL_1820604	Norway/7692/2021	2021-03-20	Europe	Norway	Medical Microbiology Unit, Department for Laboratory Medicine, Drammen Hospital, Vestre Viken Health Trust,	Norwegian Institute of Public Health, Department of Virology	Kathrine Stene-Johansen et al
EPI_ISL_1820617	Norway/7705/2021	2021-03-21	Europe	Norway	Medical Microbiology Unit, Department for Laboratory Medicine, Drammen Hospital, Vestre Viken Health Trust,	Norwegian Institute of Public Health, Department of Virology	Kathrine Stene-Johansen et al
EPI_ISL_1820618	Norway/7706/2021	2021-03-20	Europe	Norway	Medical Microbiology Unit, Department for Laboratory Medicine, Drammen Hospital, Vestre Viken Health Trust,	Norwegian Institute of Public Health, Department of Virology	Kathrine Stene-Johansen et al
EPI_ISL_1820619	Norway/7707/2021	2021-03-21	Europe	Norway	Medical Microbiology Unit, Department for Laboratory Medicine, Drammen Hospital, Vestre Viken Health Trust,	Norwegian Institute of Public Health, Department of Virology	Kathrine Stene-Johansen et al
EPI_ISL_1820620	Norway/7708/2021	2021-03-21	Europe	Norway	Medical Microbiology Unit, Department for Laboratory Medicine, Drammen Hospital, Vestre Viken Health Trust,	Norwegian Institute of Public Health, Department of Virology	Kathrine Stene-Johansen et al
EPI_ISL_1820621	Norway/7709/2021	2021-03-23	Europe	Norway	Medical Microbiology Unit, Department for Laboratory Medicine, Drammen Hospital, Vestre Viken Health Trust,	Norwegian Institute of Public Health, Department of Virology	Kathrine Stene-Johansen et al
EPI_ISL_1820622	Norway/7710/2021	2021-03-21	Europe	Norway	Medical Microbiology Unit, Department for Laboratory Medicine, Drammen Hospital, Vestre Viken Health Trust,	Norwegian Institute of Public Health, Department of Virology	Kathrine Stene-Johansen et al
EPI_ISL_1820723	Norway/7711/2021	2021-03-22	Europe	Norway	Ostfold Hospital Trust - Kalnes, Centre for Laboratory Medicine, Section for gene technology and infection serology	Norwegian Institute of Public Health, Department of Virology	Kathrine Stene-Johansen et al
EPI_ISL_1820623	Norway/7712/2021	2021-03-22	Europe	Norway	Ostfold Hospital Trust - Kalnes, Centre for Laboratory Medicine, Section for gene technology and infection serology	Norwegian Institute of Public Health, Department of Virology	Kathrine Stene-Johansen et al
EPI_ISL_1820624	Norway/7713/2021	2021-03-22	Europe	Norway	Ostfold Hospital Trust - Kalnes, Centre for Laboratory Medicine, Section for gene technology and infection serology	Norwegian Institute of Public Health, Department of Virology	Kathrine Stene-Johansen et al
EPI_ISL_1820625	Norway/7714/2021	2021-03-22	Europe	Norway	Ostfold Hospital Trust - Kalnes, Centre for Laboratory Medicine, Section for gene technology and infection serology	Norwegian Institute of Public Health, Department of Virology	Kathrine Stene-Johansen et al
EPI_ISL_1820626	Norway/7715/2021	2021-03-22	Europe	Norway	Ostfold Hospital Trust - Kalnes, Centre for Laboratory Medicine, Section for gene technology and infection serology	Norwegian Institute of Public Health, Department of Virology	Kathrine Stene-Johansen et al
EPI_ISL_1820627	Norway/7716/2021	2021-03-22	Europe	Norway	Ostfold Hospital Trust - Kalnes, Centre for Laboratory Medicine, Section for gene technology and infection serology	Norwegian Institute of Public Health, Department of Virology	Kathrine Stene-Johansen et al
EPI_ISL_1820628	Norway/7717/2021	2021-03-22	Europe	Norway	Ostfold Hospital Trust - Kalnes, Centre for Laboratory Medicine, Section for gene technology and infection serology	Norwegian Institute of Public Health, Department of Virology	Kathrine Stene-Johansen et al
EPI_ISL_1820629	Norway/7718/2021	2021-03-22	Europe	Norway	Ostfold Hospital Trust - Kalnes, Centre for Laboratory Medicine, Section for gene technology and infection serology	Norwegian Institute of Public Health, Department of Virology	Kathrine Stene-Johansen et al
EPI_ISL_1820630	Norway/7719/2021	2021-03-21	Europe	Norway	Ostfold Hospital Trust - Kalnes, Centre for Laboratory Medicine, Section for gene technology and infection serology	Norwegian Institute of Public Health, Department of Virology	Kathrine Stene-Johansen et al
EPI_ISL_1820631	Norway/7720/2021	2021-03-22	Europe	Norway	Ostfold Hospital Trust - Kalnes, Centre for Laboratory Medicine, Section for gene technology and infection serology	Norwegian Institute of Public Health, Department of Virology	Kathrine Stene-Johansen et al
EPI_ISL_1820632	Norway/7721/2021	2021-03-22	Europe	Norway	Ostfold Hospital Trust - Kalnes, Centre for Laboratory Medicine, Section for gene technology and infection serology	Norwegian Institute of Public Health, Department of Virology	Kathrine Stene-Johansen et al
EPI_ISL_1820633	Norway/7722/2021	2021-03-22	Europe	Norway	Ostfold Hospital Trust - Kalnes, Centre for Laboratory Medicine, Section for gene technology and infection serology	Norwegian Institute of Public Health, Department of Virology	Kathrine Stene-Johansen et al
EPI_ISL_1820634	Norway/7723/2021	2021-03-22	Europe	Norway	Ostfold Hospital Trust - Kalnes, Centre for Laboratory Medicine, Section for gene technology and infection serology	Norwegian Institute of Public Health, Department of Virology	Kathrine Stene-Johansen et al
EPI_ISL_1820635	Norway/7724/2021	2021-03-23	Europe	Norway	Ostfold Hospital Trust - Kalnes, Centre for Laboratory Medicine, Section for gene technology and infection serology	Norwegian Institute of Public Health, Department of Virology	Kathrine Stene-Johansen et al
EPI_ISL_1820636	Norway/7725/2021	2021-03-23	Europe	Norway	Ostfold Hospital Trust - Kalnes, Centre for Laboratory Medicine, Section for gene technology and infection serology	Norwegian Institute of Public Health, Department of Virology	Kathrine Stene-Johansen et al
EPI_ISL_1820637	Norway/7726/2021	2021-03-22	Europe	Norway	Ostfold Hospital Trust - Kalnes, Centre for Laboratory Medicine, Section for gene technology and infection serology	Norwegian Institute of Public Health, Department of Virology	Kathrine Stene-Johansen et al
EPI_ISL_1820638	Norway/7727/2021	2021-03-22	Europe	Norway	Ostfold Hospital Trust - Kalnes, Centre for Laboratory Medicine, Section for gene technology and infection serology	Norwegian Institute of Public Health, Department of Virology	Kathrine Stene-Johansen et al
EPI_ISL_1820639	Norway/7728/2021	2021-03-22	Europe	Norway	Ostfold Hospital Trust - Kalnes, Centre for Laboratory Medicine, Section for gene technology and infection serology	Norwegian Institute of Public Health, Department of Virology	Kathrine Stene-Johansen et al
EPI_ISL_1820640	Norway/7729/2021	2021-03-21	Europe	Norway	Ostfold Hospital Trust - Kalnes, Centre for Laboratory Medicine, Section for gene technology and infection serology	Norwegian Institute of Public Health, Department of Virology	Kathrine Stene-Johansen et al
EPI_ISL_1820641	Norway/7730/2021	2021-03-22	Europe	Norway	Ostfold Hospital Trust - Kalnes, Centre for Laboratory Medicine, Section for gene technology and infection serology	Norwegian Institute of Public Health, Department of Virology	Kathrine Stene-Johansen et al
EPI_ISL_1820642	Norway/7731/2021	2021-03-22	Europe	Norway	Ostfold Hospital Trust - Kalnes, Centre for Laboratory Medicine, Section for gene technology and infection serology	Norwegian Institute of Public Health, Department of Virology	Kathrine Stene-Johansen et al
EPI_ISL_1820643	Norway/7732/2021	2021-03-22	Europe	Norway	Ostfold Hospital Trust - Kalnes, Centre for Laboratory Medicine, Section for gene technology and infection serology	Norwegian Institute of Public Health, Department of Virology	Kathrine Stene-Johansen et al
EPI_ISL_1820789	Norway/7734/2021	2021-03-22	Europe	Norway	Ostfold Hospital Trust - Kalnes, Centre for Laboratory Medicine, Section for gene technology and infection serology	Norwegian Institute of Public Health, Department of Virology	Kathrine Stene-Johansen et al
EPI_ISL_1820644	Norway/7735/2021	2021-03-22	Europe	Norway	Ostfold Hospital Trust - Kalnes, Centre for Laboratory Medicine, Section for gene technology and infection serology	Norwegian Institute of Public Health, Department of Virology	Kathrine Stene-Johansen et al
EPI_ISL_1820645	Norway/7736/2021	2021-03-22	Europe	Norway	Ostfold Hospital Trust - Kalnes, Centre for Laboratory Medicine, Section for gene technology and infection serology	Norwegian Institute of Public Health, Department of Virology	Kathrine Stene-Johansen et al
EPI_ISL_1820646	Norway/7737/2021	2021-03-25	Europe	Norway	Medical Microbiology Unit, Department for Laboratory Medicine, Drammen Hospital, Vestre Viken Health Trust,	Norwegian Institute of Public Health, Department of Virology	Kathrine Stene-Johansen et al
EPI_ISL_1820724	Norway/7738/2021	2021-03-24	Europe	Norway	Norwegian Institute of Public Health, Department of Virology	Norwegian Institute of Public Health, Department of Virology	Kathrine Stene-Johansen et al
EPI_ISL_1820725	Norway/7739/2021	2021-03-24	Europe	Norway	Norwegian Institute of Public Health, Department of Virology	Norwegian Institute of Public Health, Department of Virology	Kathrine Stene-Johansen et al
EPI_ISL_1820647	Norway/7740/2021	2021-03-24	Europe	Norway	Norwegian Institute of Public Health, Department of Virology	Norwegian Institute of Public Health, Department of Virology	Kathrine Stene-Johansen et al
EPI_ISL_1820648	Norway/7741/2021	2021-03-24	Europe	Norway	Norwegian Institute of Public Health, Department of Virology	Norwegian Institute of Public Health, Department of Virology	Kathrine Stene-Johansen et al
EPI_ISL_1820649	Norway/7742/2021	2021-03-24	Europe	Norway	Norwegian Institute of Public Health, Department of Virology	Norwegian Institute of Public Health, Department of Virology	Kathrine Stene-Johansen et al
EPI_ISL_1820650	Norway/7743/2021	2021-03-22	Europe	Norway	Norwegian Institute of Public Health, Department of Virology	Norwegian Institute of Public Health, Department of Virology	Kathrine Stene-Johansen et al
EPI_ISL_1820651	Norway/7744/2021	2021-03-21	Europe	Norway	Norwegian Institute of Public Health, Department of Virology	Norwegian Institute of Public Health, Department of Virology	Kathrine Stene-Johansen et al
EPI_ISL_1820652	Norway/7746/2021	2021-03-21	Europe	Norway	Norwegian Institute of Public Health, Department of Virology	Norwegian Institute of Public Health, Department of Virology	Kathrine Stene-Johansen et al
EPI_ISL_1820653	Norway/7747/2021	2021-03-21	Europe	Norway	Norwegian Institute of Public Health, Department of Virology	Norwegian Institute of Public Health, Department of Virology	Kathrine Stene-Johansen et al
EPI_ISL_1820654	Norway/7748/2021	2021-03-24	Europe	Norway	Norwegian Institute of Public Health, Department of Virology	Norwegian Institute of Public Health, Department of Virology	Kathrine Stene-Johansen et al
EPI_ISL_1820655	Norway/7749/2021	2021-03-23	Europe	Norway	Norwegian Institute of Public Health, Department of Virology	Norwegian Institute of Public Health, Department of Virology	Kathrine Stene-Johansen et al
EPI_ISL_1820656	Norway/7750/2021	2021-03-23	Europe	Norway	Norwegian Institute of Public Health, Department of Virology	Norwegian Institute of Public Health, Department of Virology	Kathrine Stene-Johansen et al
EPI_ISL_1820726	Norway/7751/2021	2021-03-23	Europe	Norway	Norwegian Institute of Public Health, Department of Virology	Norwegian Institute of Public Health, Department of Virology	Kathrine Stene-Johansen et al
EPI_ISL_1797788	Norway/7752/2021	2021-03-19	Europe	Norway	Norwegian Institute of Public Health, Department of Virology	Norwegian Institute of Public Health, Department of Virology	Kathrine Stene-Johansen et al
EPI_ISL_1820657	Norway/7756/2021	2021-03-21	Europe	Norway	Norwegian Institute of Public Health, Department of Virology	Norwegian Institute of Public Health, Department of Virology	Kathrine Stene-Johansen et al
EPI_ISL_1820658	Norway/7757/2021	2021-03-21	Europe	Norway	Norwegian Institute of Public Health, Department of Virology	Norwegian Institute of Public Health, Department of Virology	Kathrine Stene-Johansen et al
EPI_ISL_1820659	Norway/7758/2021	2021-03-22	Europe	Norway	Norwegian Institute of Public Health, Department of Virology	Norwegian Institute of Public Health, Department of Virology	Kathrine Stene-Johansen et al
EPI_ISL_1820660	Norway/7759/2021	2021-03-21	Europe	Norway	Norwegian Institute of Public Health, Department of Virology	Norwegian Institute of Public Health, Department of Virology	Kathrine Stene-Johansen et al
EPI_ISL_1820661	Norway/7760/2021	2021-03-21	Europe	Norway	Norwegian Institute of Public Health, Department of Virology	Norwegian Institute of Public Health, Department of Virology	Kathrine Stene-Johansen et al
EPI_ISL_1820662	Norway/7761/2021	2021-03-23	Europe	Norway	Norwegian Institute of Public Health, Department of Virology	Norwegian Institute of Public Health, Department of Virology	Kathrine Stene-Johansen et al
EPI_ISL_1820663	Norway/7762/2021	2021-03-23	Europe	Norway	Norwegian Institute of Public Health, Department of Virology	Norwegian Institute of Public Health, Department of Virology	Kathrine Stene-Johansen et al
EPI_ISL_1820664	Norway/7763/2021	2021-03-23	Europe	Norway	Norwegian Institute of Public Health, Department of Virology	Norwegian Institute of Public Health, Department of Virology	Kathrine Stene-Johansen et al
EPI_ISL_1820665	Norway/7765/2021	2021-03-19	Europe	Norway	Norwegian Institute of Public Health, Department of Virology	Norwegian Institute of Public Health, Department of Virology	Kathrine Stene-Johansen et al
EPI_ISL_1820666	Norway/7766/2021	2021-03-23	Europe	Norway	Norwegian Institute of Public Health, Department of Virology	Norwegian Institute of Public Health, Department of Virology	Kathrine Stene-Johansen et al
EPI_ISL_1820727	Norway/7767/2021	2021-03-23	Europe	Norway	Norwegian Institute of Public Health, Department of Virology	Norwegian Institute of Public Health, Department of Virology	Kathrine Stene-Johansen et al
EPI_ISL_1820667	Norway/7768/2021	2021-03-19	Europe	Norway	Norwegian Institute of Public Health, Department of Virology	Norwegian Institute of Public Health, Department of Virology	Kathrine Stene-Johansen et al
EPI_ISL_1820728	Norway/7769/2021	2021-03-21	Europe	Norway	Norwegian Institute of Public Health, Department of Virology	Norwegian Institute of Public Health, Department of Virology	Kathrine Stene-Johansen et al
EPI_ISL_1820668	Norway/7770/2021	2021-03-21	Europe	Norway	Norwegian Institute of Public Health, Department of Virology	Norwegian Institute of Public Health, Department of Virology	Kathrine Stene-Johansen et al
EPI_ISL_1820729	Norway/7771/2021	2021-03-19	Europe	Norway	Norwegian Institute of Public Health, Department of Virology	Norwegian Institute of Public Health, Department of Virology	Kathrine Stene-Johansen et al
EPI_ISL_1820669	Norway/7772/2021	2021-03-21	Europe	Norway	Norwegian Institute of Public Health, Department of Virology	Norwegian Institute of Public Health, Department of Virology	Kathrine Stene-Johansen et al
EPI_ISL_1797790	Norway/7773/2021	2021-03-18	Europe	Norway	Norwegian Institute of Public Health, Department of Virology	Norwegian Institute of Public Health, Department of Virology	Kathrine Stene-Johansen et al
EPI_ISL_1820730	Norway/7774/2021	2021-03-19	Europe	Norway	Norwegian Institute of Public Health, Department of Virology	Norwegian Institute of Public Health, Department of Virology	Kathrine Stene-Johansen et al
EPI_ISL_1820670	Norway/7775/2021	2021-03-22	Europe	Norway	Norwegian Institute of Public Health, Department of Virology	Norwegian Institute of Public Health, Department of Virology	Kathrine Stene-Johansen et al
EPI_ISL_1797792	Norway/7777/2021	2021-03-22	Europe	Norway	Norwegian Institute of Public Health, Department of Virology	Norwegian Institute of Public Health, Department of Virology	Kathrine Stene-Johansen et al
EPI_ISL_1820731	Norway/7778/2021	2021-03-22	Europe	Norway	Norwegian Institute of Public Health, Department of Virology	Norwegian Institute of Public Health, Department of Virology	Kathrine Stene-Johansen et al
EPI_ISL_1820671	Norway/7779/2021	2021-03-22	Europe	Norway	Norwegian Institute of Public Health, Department of Virology	Norwegian Institute of Public Health, Department of Virology	Kathrine Stene-Johansen et al
EPI_ISL_1820672	Norway/7780/2021	2021-03-22	Europe	Norway	Norwegian Institute of Public Health, Department of Virology	Norwegian Institute of Public Health, Department of Virology	Kathrine Stene-Johansen et al
EPI_ISL_1797793	Norway/7781/2021	2021-03-21	Europe	Norway	Norwegian Institute of Public Health, Department of Virology	Norwegian Institute of Public Health, Department of Virology	Kathrine Stene-Johansen et al
EPI_ISL_1797794	Norway/7782/2021	2021-03-21	Europe	Norway	Norwegian Institute of Public Health, Department of Virology	Norwegian Institute of Public Health, Department of Virology	Kathrine Stene-Johansen et al
EPI_ISL_1797795	Norway/7783/2021	2021-03-21	Europe	Norway	Norwegian Institute of Public Health, Department of Virology	Norwegian Institute of Public Health, Department of Virology	Kathrine Stene-Johansen et al
EPI_ISL_1797797	Norway/7785/2021	2021-03-22	Europe	Norway	Norwegian Institute of Public Health, Department of Virology	Norwegian Institute of Public Health, Department of Virology	Kathrine Stene-Johansen et al
EPI_ISL_1820673	Norway/7786/2021	2021-03-24	Europe	Norway	Oslo University Hospital, Department of Medical Microbiology	Norwegian Institute of Public Health, Department of Virology	Kathrine Stene-Johansen et al
EPI_ISL_1820674	Norway/7787/2021	2021-03-24	Europe	Norway	Oslo University Hospital, Department of Medical Microbiology	Norwegian Institute of Public Health, Department of Virology	Kathrine Stene-Johansen et al
EPI_ISL_1797798	Norway/7788/2021	2021-03-24	Europe	Norway	Norwegian Institute of Public Health, Department of Virology	Norwegian Institute of Public Health, Department of Virology	Kathrine Stene-Johansen et al
EPI_ISL_1820675	Norway/7789/2021	2021-03-24	Europe	Norway	Oslo University Hospital, Department of Medical Microbiology	Norwegian Institute of Public Health, Department of Virology	Kathrine Stene-Johansen et al
EPI_ISL_1820817	Norway/7792/2021	2021-03-23	Europe	Norway	Hospital of Southern Norway - Kristiansand, Department of Medical Microbiology	Norwegian Institute of Public Health, Department of Virology	Kathrine Stene-Johansen et al
EPI_ISL_1820676	Norway/7793/2021	2021-03-24	Europe	Norway	Hospital of Southern Norway - Kristiansand, Department of Medical Microbiology	Norwegian Institute of Public Health, Department of Virology	Kathrine Stene-Johansen et al
EPI_ISL_1820677	Norway/7794/2021	2021-03-23	Europe	Norway	Hospital of Southern Norway - Kristiansand, Department of Medical Microbiology	Norwegian Institute of Public Health, Department of Virology	Kathrine Stene-Johansen et al
EPI_ISL_2788457	Norway/7797/2021	2021-03-26	Europe	Norway	Norwegian Institute of Public Health, Department of Virology	Norwegian Institute of Public Health, Department of Virology	Kathrine Stene-Johansen et al
EPI_ISL_2788569	Norway/7801/2021	2021-03-26	Europe	Norway	Norwegian Institute of Public Health, Department of Virology	Norwegian Institute of Public Health, Department of Virology	Kathrine Stene-Johansen et al
EPI_ISL_2788530	Norway/7806/2021	2021-03-26	Europe	Norway	Norwegian Institute of Public Health, Department of Virology	Norwegian Institute of Public Health, Department of Virology	Kathrine Stene-Johansen et al
EPI_ISL_1820678	Norway/7812/2021	2021-03-18	Europe	Norway	Foerde Hospital, Department of Microbiology	Norwegian Institute of Public Health, Department of Virology	Kathrine Stene-Johansen et al
EPI_ISL_1820679	Norway/7813/2021	2021-03-19	Europe	Norway	Foerde Hospital, Department of Microbiology	Norwegian Institute of Public Health, Department of Virology	Kathrine Stene-Johansen et al
EPI_ISL_1820680	Norway/7814/2021	2021-03-19	Europe	Norway	Foerde Hospital, Department of Microbiology	Norwegian Institute of Public Health, Department of Virology	Kathrine Stene-Johansen et al
EPI_ISL_1820681	Norway/7815/2021	2021-03-17	Europe	Norway	Foerde Hospital, Department of Microbiology	Norwegian Institute of Public Health, Department of Virology	Kathrine Stene-Johansen et al
EPI_ISL_1820682	Norway/7816/2021	2021-03-18	Europe	Norway	Foerde Hospital, Department of Microbiology	Norwegian Institute of Public Health, Department of Virology	Kathrine Stene-Johansen et al
EPI_ISL_1820683	Norway/7817/2021	2021-03-19	Europe	Norway	Foerde Hospital, Department of Microbiology	Norwegian Institute of Public Health, Department of Virology	Kathrine Stene-Johansen et al
EPI_ISL_1820684	Norway/7818/2021	2021-03-19	Europe	Norway	Foerde Hospital, Department of Microbiology	Norwegian Institute of Public Health, Department of Virology	Kathrine Stene-Johansen et al
EPI_ISL_1820685	Norway/7819/2021	2021-03-17	Europe	Norway	Foerde Hospital, Department of Microbiology	Norwegian Institute of Public Health, Department of Virology	Kathrine Stene-Johansen et al
EPI_ISL_1820686	Norway/7820/2021	2021-03-17	Europe	Norway	Foerde Hospital, Department of Microbiology	Norwegian Institute of Public Health, Department of Virology	Kathrine Stene-Johansen et al
EPI_ISL_1820687	Norway/7821/2021	2021-03-19	Europe	Norway	Foerde Hospital, Department of Microbiology	Norwegian Institute of Public Health, Department of Virology	Kathrine Stene-Johansen et al
EPI_ISL_1820754	Norway/7822/2021	2021-03-22	Europe	Norway	Furst Medical Laboratory	Norwegian Institute of Public Health, Department of Virology	Kathrine Stene-Johansen et al
EPI_ISL_1820818	Norway/7823/2021	2021-03-23	Europe	Norway	Furst Medical Laboratory	Norwegian Institute of Public Health, Department of Virology	Kathrine Stene-Johansen et al
EPI_ISL_1820819	Norway/7824/2021	2021-03-23	Europe	Norway	Furst Medical Laboratory	Norwegian Institute of Public Health, Department of Virology	Kathrine Stene-Johansen et al
EPI_ISL_1820820	Norway/7825/2021	2021-03-23	Europe	Norway	Furst Medical Laboratory	Norwegian Institute of Public Health, Department of Virology	Kathrine Stene-Johansen et al
EPI_ISL_1820790	Norway/7826/2021	2021-03-24	Europe	Norway	Furst Medical Laboratory	Norwegian Institute of Public Health, Department of Virology	Kathrine Stene-Johansen et al
EPI_ISL_1820688	Norway/7827/2021	2021-03-25	Europe	Norway	Nordland Hospital - Bodo, Laboratory Department, Molecular Biology Unit	Norwegian Institute of Public Health, Department of Virology	Kathrine Stene-Johansen et al
EPI_ISL_1820689	Norway/7828/2021	2021-03-25	Europe	Norway	Nordland Hospital - Bodo, Laboratory Department, Molecular Biology Unit	Norwegian Institute of Public Health, Department of Virology	Kathrine Stene-Johansen et al
EPI_ISL_1820690	Norway/7829/2021	2021-03-25	Europe	Norway	Nordland Hospital - Bodo, Laboratory Department, Molecular Biology Unit	Norwegian Institute of Public Health, Department of Virology	Kathrine Stene-Johansen et al
EPI_ISL_1820739	Norway/7830/2021	2021-03-24	Europe	Norway	Nordland Hospital - Bodo, Laboratory Department, Molecular Biology Unit	Norwegian Institute of Public Health, Department of Virology	Kathrine Stene-Johansen et al
EPI_ISL_1820755	Norway/7831/2021	2021-03-25	Europe	Norway	Nordland Hospital - Bodo, Laboratory Department, Molecular Biology Unit	Norwegian Institute of Public Health, Department of Virology	Kathrine Stene-Johansen et al
EPI_ISL_1820756	Norway/7832/2021	2021-03-25	Europe	Norway	Nordland Hospital - Bodo, Laboratory Department, Molecular Biology Unit	Norwegian Institute of Public Health, Department of Virology	Kathrine Stene-Johansen et al
EPI_ISL_1820691	Norway/7833/2021	2021-03-23	Europe	Norway	Nordland Hospital - Bodo, Laboratory Department, Molecular Biology Unit	Norwegian Institute of Public Health, Department of Virology	Kathrine Stene-Johansen et al
EPI_ISL_1820757	Norway/7834/2021	2021-03-23	Europe	Norway	Nordland Hospital - Bodo, Laboratory Department, Molecular Biology Unit	Norwegian Institute of Public Health, Department of Virology	Kathrine Stene-Johansen et al
EPI_ISL_1820758	Norway/7835/2021	2021-03-23	Europe	Norway	Nordland Hospital - Bodo, Laboratory Department, Molecular Biology Unit	Norwegian Institute of Public Health, Department of Virology	Kathrine Stene-Johansen et al
EPI_ISL_1820759	Norway/7836/2021	2021-03-23	Europe	Norway	Nordland Hospital - Bodo, Laboratory Department, Molecular Biology Unit	Norwegian Institute of Public Health, Department of Virology	Kathrine Stene-Johansen et al
EPI_ISL_1820692	Norway/7837/2021	2021-03-22	Europe	Norway	Akershus University Hospital, Department for Microbiology and Infectious Disease Control	Norwegian Institute of Public Health, Department of Virology	Kathrine Stene-Johansen et al
EPI_ISL_1820693	Norway/7838/2021	2021-03-22	Europe	Norway	Akershus University Hospital, Department for Microbiology and Infectious Disease Control	Norwegian Institute of Public Health, Department of Virology	Kathrine Stene-Johansen et al
EPI_ISL_1820694	Norway/7839/2021	2021-03-22	Europe	Norway	Akershus University Hospital, Department for Microbiology and Infectious Disease Control	Norwegian Institute of Public Health, Department of Virology	Kathrine Stene-Johansen et al
EPI_ISL_1820695	Norway/7840/2021	2021-03-22	Europe	Norway	Akershus University Hospital, Department for Microbiology and Infectious Disease Control	Norwegian Institute of Public Health, Department of Virology	Kathrine Stene-Johansen et al
EPI_ISL_1820696	Norway/7841/2021	2021-03-22	Europe	Norway	Akershus University Hospital, Department for Microbiology and Infectious Disease Control	Norwegian Institute of Public Health, Department of Virology	Kathrine Stene-Johansen et al
EPI_ISL_1820697	Norway/7842/2021	2021-03-22	Europe	Norway	Akershus University Hospital, Department for Microbiology and Infectious Disease Control	Norwegian Institute of Public Health, Department of Virology	Kathrine Stene-Johansen et al
EPI_ISL_1820821	Norway/7843/2021	2021-03-22	Europe	Norway	Akershus University Hospital, Department for Microbiology and Infectious Disease Control	Norwegian Institute of Public Health, Department of Virology	Kathrine Stene-Johansen et al
EPI_ISL_1820733	Norway/7844/2021	2021-03-22	Europe	Norway	Akershus University Hospital, Department for Microbiology and Infectious Disease Control	Norwegian Institute of Public Health, Department of Virology	Kathrine Stene-Johansen et al
EPI_ISL_1820698	Norway/7845/2021	2021-03-23	Europe	Norway	Akershus University Hospital, Department for Microbiology and Infectious Disease Control	Norwegian Institute of Public Health, Department of Virology	Kathrine Stene-Johansen et al
EPI_ISL_1820699	Norway/7846/2021	2021-03-22	Europe	Norway	Akershus University Hospital, Department for Microbiology and Infectious Disease Control	Norwegian Institute of Public Health, Department of Virology	Kathrine Stene-Johansen et al
EPI_ISL_1820700	Norway/7848/2021	2021-03-22	Europe	Norway	Akershus University Hospital, Department for Microbiology and Infectious Disease Control	Norwegian Institute of Public Health, Department of Virology	Kathrine Stene-Johansen et al
EPI_ISL_1820737	Norway/7853/2021	2021-03-22	Europe	Norway	Akershus University Hospital, Department for Microbiology and Infectious Disease Control	Norwegian Institute of Public Health, Department of Virology	Kathrine Stene-Johansen et al
EPI_ISL_1820701	Norway/7854/2021	2021-03-22	Europe	Norway	Akershus University Hospital, Department for Microbiology and Infectious Disease Control	Norwegian Institute of Public Health, Department of Virology	Kathrine Stene-Johansen et al
EPI_ISL_1820738	Norway/7855/2021	2021-03-22	Europe	Norway	Akershus University Hospital, Department for Microbiology and Infectious Disease Control	Norwegian Institute of Public Health, Department of Virology	Kathrine Stene-Johansen et al
EPI_ISL_1820702	Norway/7856/2021	2021-03-22	Europe	Norway	Akershus University Hospital, Department for Microbiology and Infectious Disease Control	Norwegian Institute of Public Health, Department of Virology	Kathrine Stene-Johansen et al
EPI_ISL_1820703	Norway/7857/2021	2021-03-22	Europe	Norway	Akershus University Hospital, Department for Microbiology and Infectious Disease Control	Norwegian Institute of Public Health, Department of Virology	Kathrine Stene-Johansen et al
EPI_ISL_1820704	Norway/7858/2021	2021-03-22	Europe	Norway	Akershus University Hospital, Department for Microbiology and Infectious Disease Control	Norwegian Institute of Public Health, Department of Virology	Kathrine Stene-Johansen et al
EPI_ISL_1820705	Norway/7859/2021	2021-03-22	Europe	Norway	Akershus University Hospital, Department for Microbiology and Infectious Disease Control	Norwegian Institute of Public Health, Department of Virology	Kathrine Stene-Johansen et al
EPI_ISL_1819581	Norway/7860/2021	2021-03-22	Europe	Norway	Akershus University Hospital, Department for Microbiology and Infectious Disease Control	Norwegian Institute of Public Health, Department of Virology	Kathrine Stene-Johansen et al
EPI_ISL_1819582	Norway/7861/2021	2021-03-22	Europe	Norway	Akershus University Hospital, Department for Microbiology and Infectious Disease Control	Norwegian Institute of Public Health, Department of Virology	Kathrine Stene-Johansen et al
EPI_ISL_1819583	Norway/7862/2021	2021-03-22	Europe	Norway	Akershus University Hospital, Department for Microbiology and Infectious Disease Control	Norwegian Institute of Public Health, Department of Virology	Kathrine Stene-Johansen et al
EPI_ISL_1819399	Norway/7863/2021	2021-03-22	Europe	Norway	Akershus University Hospital, Department for Microbiology and Infectious Disease Control	Norwegian Institute of Public Health, Department of Virology	Kathrine Stene-Johansen et al
EPI_ISL_1819400	Norway/7864/2021	2021-03-22	Europe	Norway	Akershus University Hospital, Department for Microbiology and Infectious Disease Control	Norwegian Institute of Public Health, Department of Virology	Kathrine Stene-Johansen et al
EPI_ISL_1819401	Norway/7865/2021	2021-03-23	Europe	Norway	Akershus University Hospital, Department for Microbiology and Infectious Disease Control	Norwegian Institute of Public Health, Department of Virology	Kathrine Stene-Johansen et al
EPI_ISL_1819584	Norway/7866/2021	2021-03-23	Europe	Norway	Akershus University Hospital, Department for Microbiology and Infectious Disease Control	Norwegian Institute of Public Health, Department of Virology	Kathrine Stene-Johansen et al
EPI_ISL_1819402	Norway/7867/2021	2021-03-23	Europe	Norway	Akershus University Hospital, Department for Microbiology and Infectious Disease Control	Norwegian Institute of Public Health, Department of Virology	Kathrine Stene-Johansen et al
EPI_ISL_1819403	Norway/7868/2021	2021-03-22	Europe	Norway	Akershus University Hospital, Department for Microbiology and Infectious Disease Control	Norwegian Institute of Public Health, Department of Virology	Kathrine Stene-Johansen et al
EPI_ISL_1819404	Norway/7869/2021	2021-03-23	Europe	Norway	Akershus University Hospital, Department for Microbiology and Infectious Disease Control	Norwegian Institute of Public Health, Department of Virology	Kathrine Stene-Johansen et al
EPI_ISL_1819405	Norway/7870/2021	2021-03-22	Europe	Norway	Akershus University Hospital, Department for Microbiology and Infectious Disease Control	Norwegian Institute of Public Health, Department of Virology	Kathrine Stene-Johansen et al
EPI_ISL_1819346	Norway/7871/2021	2021-03-23	Europe	Norway	Akershus University Hospital, Department for Microbiology and Infectious Disease Control	Norwegian Institute of Public Health, Department of Virology	Kathrine Stene-Johansen et al
EPI_ISL_1819585	Norway/7872/2021	2021-03-23	Europe	Norway	Akershus University Hospital, Department for Microbiology and Infectious Disease Control	Norwegian Institute of Public Health, Department of Virology	Kathrine Stene-Johansen et al
EPI_ISL_1819586	Norway/7873/2021	2021-03-24	Europe	Norway	Akershus University Hospital, Department for Microbiology and Infectious Disease Control	Norwegian Institute of Public Health, Department of Virology	Kathrine Stene-Johansen et al
EPI_ISL_1819587	Norway/7874/2021	2021-03-23	Europe	Norway	Akershus University Hospital, Department for Microbiology and Infectious Disease Control	Norwegian Institute of Public Health, Department of Virology	Kathrine Stene-Johansen et al
EPI_ISL_1819588	Norway/7875/2021	2021-03-23	Europe	Norway	Akershus University Hospital, Department for Microbiology and Infectious Disease Control	Norwegian Institute of Public Health, Department of Virology	Kathrine Stene-Johansen et al
EPI_ISL_1819406	Norway/7876/2021	2021-03-23	Europe	Norway	Akershus University Hospital, Department for Microbiology and Infectious Disease Control	Norwegian Institute of Public Health, Department of Virology	Kathrine Stene-Johansen et al
EPI_ISL_1819305	Norway/7877/2021	2021-03-23	Europe	Norway	Akershus University Hospital, Department for Microbiology and Infectious Disease Control	Norwegian Institute of Public Health, Department of Virology	Kathrine Stene-Johansen et al
EPI_ISL_1819589	Norway/7878/2021	2021-03-23	Europe	Norway	Akershus University Hospital, Department for Microbiology and Infectious Disease Control	Norwegian Institute of Public Health, Department of Virology	Kathrine Stene-Johansen et al
EPI_ISL_1820316	Norway/7879/2021	2021-03-23	Europe	Norway	Akershus University Hospital, Department for Microbiology and Infectious Disease Control	Norwegian Institute of Public Health, Department of Virology	Kathrine Stene-Johansen et al
EPI_ISL_1819590	Norway/7880/2021	2021-03-23	Europe	Norway	Akershus University Hospital, Department for Microbiology and Infectious Disease Control	Norwegian Institute of Public Health, Department of Virology	Kathrine Stene-Johansen et al
EPI_ISL_1819591	Norway/7881/2021	2021-03-23	Europe	Norway	Akershus University Hospital, Department for Microbiology and Infectious Disease Control	Norwegian Institute of Public Health, Department of Virology	Kathrine Stene-Johansen et al
EPI_ISL_1819592	Norway/7882/2021	2021-03-23	Europe	Norway	Akershus University Hospital, Department for Microbiology and Infectious Disease Control	Norwegian Institute of Public Health, Department of Virology	Kathrine Stene-Johansen et al
EPI_ISL_1819593	Norway/7883/2021	2021-03-22	Europe	Norway	Akershus University Hospital, Department for Microbiology and Infectious Disease Control	Norwegian Institute of Public Health, Department of Virology	Kathrine Stene-Johansen et al
EPI_ISL_1819594	Norway/7884/2021	2021-03-23	Europe	Norway	Akershus University Hospital, Department for Microbiology and Infectious Disease Control	Norwegian Institute of Public Health, Department of Virology	Kathrine Stene-Johansen et al
EPI_ISL_1819595	Norway/7885/2021	2021-03-22	Europe	Norway	Akershus University Hospital, Department for Microbiology and Infectious Disease Control	Norwegian Institute of Public Health, Department of Virology	Kathrine Stene-Johansen et al
EPI_ISL_1819407	Norway/7886/2021	2021-03-23	Europe	Norway	Akershus University Hospital, Department for Microbiology and Infectious Disease Control	Norwegian Institute of Public Health, Department of Virology	Kathrine Stene-Johansen et al
EPI_ISL_1819596	Norway/7887/2021	2021-03-23	Europe	Norway	Akershus University Hospital, Department for Microbiology and Infectious Disease Control	Norwegian Institute of Public Health, Department of Virology	Kathrine Stene-Johansen et al
EPI_ISL_1819597	Norway/7888/2021	2021-03-22	Europe	Norway	Akershus University Hospital, Department for Microbiology and Infectious Disease Control	Norwegian Institute of Public Health, Department of Virology	Kathrine Stene-Johansen et al
EPI_ISL_1819360	Norway/7889/2021	2021-03-23	Europe	Norway	Akershus University Hospital, Department for Microbiology and Infectious Disease Control	Norwegian Institute of Public Health, Department of Virology	Kathrine Stene-Johansen et al
EPI_ISL_1819598	Norway/7890/2021	2021-03-23	Europe	Norway	Akershus University Hospital, Department for Microbiology and Infectious Disease Control	Norwegian Institute of Public Health, Department of Virology	Kathrine Stene-Johansen et al
EPI_ISL_1819599	Norway/7891/2021	2021-03-23	Europe	Norway	Akershus University Hospital, Department for Microbiology and Infectious Disease Control	Norwegian Institute of Public Health, Department of Virology	Kathrine Stene-Johansen et al
EPI_ISL_1820187	Norway/7892/2021	2021-03-27	Europe	Norway	Norwegian Institute of Public Health, Department of Virology	Norwegian Institute of Public Health, Department of Virology	Kathrine Stene-Johansen et al
EPI_ISL_1819408	Norway/7893/2021	2021-03-26	Europe	Norway	Norwegian Institute of Public Health, Department of Virology	Norwegian Institute of Public Health, Department of Virology	Kathrine Stene-Johansen et al
EPI_ISL_1819409	Norway/7894/2021	2021-03-26	Europe	Norway	Norwegian Institute of Public Health, Department of Virology	Norwegian Institute of Public Health, Department of Virology	Kathrine Stene-Johansen et al
EPI_ISL_1819600	Norway/7895/2021	2021-03-25	Europe	Norway	Norwegian Institute of Public Health, Department of Virology	Norwegian Institute of Public Health, Department of Virology	Kathrine Stene-Johansen et al
EPI_ISL_1819601	Norway/7896/2021	2021-03-25	Europe	Norway	Norwegian Institute of Public Health, Department of Virology	Norwegian Institute of Public Health, Department of Virology	Kathrine Stene-Johansen et al
EPI_ISL_1819602	Norway/7897/2021	2021-03-24	Europe	Norway	Norwegian Institute of Public Health, Department of Virology	Norwegian Institute of Public Health, Department of Virology	Kathrine Stene-Johansen et al
EPI_ISL_1820183	Norway/7898/2021	2021-03-23	Europe	Norway	Norwegian Institute of Public Health, Department of Virology	Norwegian Institute of Public Health, Department of Virology	Kathrine Stene-Johansen et al
EPI_ISL_1820250	Norway/7899/2021	2021-03-23	Europe	Norway	Norwegian Institute of Public Health, Department of Virology	Norwegian Institute of Public Health, Department of Virology	Kathrine Stene-Johansen et al
EPI_ISL_1819410	Norway/7900/2021	2021-03-20	Europe	Norway	Norwegian Institute of Public Health, Department of Virology	Norwegian Institute of Public Health, Department of Virology	Kathrine Stene-Johansen et al
EPI_ISL_1819603	Norway/7901/2021	2021-03-20	Europe	Norway	Norwegian Institute of Public Health, Department of Virology	Norwegian Institute of Public Health, Department of Virology	Kathrine Stene-Johansen et al
EPI_ISL_1819411	Norway/7902/2021	2021-03-20	Europe	Norway	Norwegian Institute of Public Health, Department of Virology	Norwegian Institute of Public Health, Department of Virology	Kathrine Stene-Johansen et al
EPI_ISL_1819604	Norway/7903/2021	2021-03-24	Europe	Norway	Medical Microbiology Unit, Department for Laboratory Medicine, Drammen Hospital, Vestre Viken Health Trust,	Norwegian Institute of Public Health, Department of Virology	Kathrine Stene-Johansen et al
EPI_ISL_1819605	Norway/7904/2021	2021-03-24	Europe	Norway	Medical Microbiology Unit, Department for Laboratory Medicine, Drammen Hospital, Vestre Viken Health Trust,	Norwegian Institute of Public Health, Department of Virology	Kathrine Stene-Johansen et al
EPI_ISL_1819606	Norway/7905/2021	2021-03-24	Europe	Norway	Medical Microbiology Unit, Department for Laboratory Medicine, Drammen Hospital, Vestre Viken Health Trust,	Norwegian Institute of Public Health, Department of Virology	Kathrine Stene-Johansen et al
EPI_ISL_1819607	Norway/7906/2021	2021-03-25	Europe	Norway	Medical Microbiology Unit, Department for Laboratory Medicine, Drammen Hospital, Vestre Viken Health Trust,	Norwegian Institute of Public Health, Department of Virology	Kathrine Stene-Johansen et al
EPI_ISL_1819608	Norway/7907/2021	2021-03-24	Europe	Norway	Medical Microbiology Unit, Department for Laboratory Medicine, Drammen Hospital, Vestre Viken Health Trust,	Norwegian Institute of Public Health, Department of Virology	Kathrine Stene-Johansen et al
EPI_ISL_1819609	Norway/7908/2021	2021-03-24	Europe	Norway	Medical Microbiology Unit, Department for Laboratory Medicine, Drammen Hospital, Vestre Viken Health Trust,	Norwegian Institute of Public Health, Department of Virology	Kathrine Stene-Johansen et al
EPI_ISL_1819610	Norway/7909/2021	2021-03-24	Europe	Norway	Medical Microbiology Unit, Department for Laboratory Medicine, Drammen Hospital, Vestre Viken Health Trust,	Norwegian Institute of Public Health, Department of Virology	Kathrine Stene-Johansen et al
EPI_ISL_1819611	Norway/7910/2021	2021-03-23	Europe	Norway	Medical Microbiology Unit, Department for Laboratory Medicine, Drammen Hospital, Vestre Viken Health Trust,	Norwegian Institute of Public Health, Department of Virology	Kathrine Stene-Johansen et al
EPI_ISL_1819612	Norway/7911/2021	2021-03-23	Europe	Norway	Medical Microbiology Unit, Department for Laboratory Medicine, Drammen Hospital, Vestre Viken Health Trust,	Norwegian Institute of Public Health, Department of Virology	Kathrine Stene-Johansen et al
EPI_ISL_1819613	Norway/7912/2021	2021-03-24	Europe	Norway	Medical Microbiology Unit, Department for Laboratory Medicine, Drammen Hospital, Vestre Viken Health Trust,	Norwegian Institute of Public Health, Department of Virology	Kathrine Stene-Johansen et al
EPI_ISL_1819614	Norway/7915/2021	2021-03-24	Europe	Norway	Medical Microbiology Unit, Department for Laboratory Medicine, Drammen Hospital, Vestre Viken Health Trust,	Norwegian Institute of Public Health, Department of Virology	Kathrine Stene-Johansen et al
EPI_ISL_1819615	Norway/7916/2021	2021-03-24	Europe	Norway	Medical Microbiology Unit, Department for Laboratory Medicine, Drammen Hospital, Vestre Viken Health Trust,	Norwegian Institute of Public Health, Department of Virology	Kathrine Stene-Johansen et al
EPI_ISL_1820226	Norway/7917/2021	2021-03-24	Europe	Norway	Medical Microbiology Unit, Department for Laboratory Medicine, Drammen Hospital, Vestre Viken Health Trust,	Norwegian Institute of Public Health, Department of Virology	Kathrine Stene-Johansen et al
EPI_ISL_1819616	Norway/7918/2021	2021-03-24	Europe	Norway	Medical Microbiology Unit, Department for Laboratory Medicine, Drammen Hospital, Vestre Viken Health Trust,	Norwegian Institute of Public Health, Department of Virology	Kathrine Stene-Johansen et al
EPI_ISL_1819617	Norway/7919/2021	2021-03-24	Europe	Norway	Medical Microbiology Unit, Department for Laboratory Medicine, Drammen Hospital, Vestre Viken Health Trust,	Norwegian Institute of Public Health, Department of Virology	Kathrine Stene-Johansen et al
EPI_ISL_1819618	Norway/7920/2021	2021-03-23	Europe	Norway	Medical Microbiology Unit, Department for Laboratory Medicine, Drammen Hospital, Vestre Viken Health Trust,	Norwegian Institute of Public Health, Department of Virology	Kathrine Stene-Johansen et al
EPI_ISL_1819619	Norway/7921/2021	2021-03-24	Europe	Norway	Medical Microbiology Unit, Department for Laboratory Medicine, Drammen Hospital, Vestre Viken Health Trust,	Norwegian Institute of Public Health, Department of Virology	Kathrine Stene-Johansen et al
EPI_ISL_1820306	Norway/7922/2021	2021-03-24	Europe	Norway	Medical Microbiology Unit, Department for Laboratory Medicine, Drammen Hospital, Vestre Viken Health Trust,	Norwegian Institute of Public Health, Department of Virology	Kathrine Stene-Johansen et al
EPI_ISL_1819620	Norway/7923/2021	2021-03-24	Europe	Norway	Medical Microbiology Unit, Department for Laboratory Medicine, Drammen Hospital, Vestre Viken Health Trust,	Norwegian Institute of Public Health, Department of Virology	Kathrine Stene-Johansen et al
EPI_ISL_1819621	Norway/7924/2021	2021-03-24	Europe	Norway	Medical Microbiology Unit, Department for Laboratory Medicine, Drammen Hospital, Vestre Viken Health Trust,	Norwegian Institute of Public Health, Department of Virology	Kathrine Stene-Johansen et al
EPI_ISL_1797799	Norway/7940/2021	2021-03-23	Europe	Norway	Norwegian Institute of Public Health, Department of Virology	Norwegian Institute of Public Health, Department of Virology	Kathrine Stene-Johansen et al
EPI_ISL_1797800	Norway/7949/2021	2021-03-23	Europe	Norway	Norwegian Institute of Public Health, Department of Virology	Norwegian Institute of Public Health, Department of Virology	Kathrine Stene-Johansen et al
EPI_ISL_1820252	Norway/7953/2021	2021-03-24	Europe	Norway	Dept. of Medical Microbiology, Stavanger University Hospital, Helse Stavanger HF	Norwegian Institute of Public Health, Department of Virology	Kathrine Stene-Johansen et al
EPI_ISL_1819480	Norway/7954/2021	2021-03-24	Europe	Norway	Dept. of Medical Microbiology, Stavanger University Hospital, Helse Stavanger HF	Norwegian Institute of Public Health, Department of Virology	Kathrine Stene-Johansen et al
EPI_ISL_1820253	Norway/7955/2021	2021-03-24	Europe	Norway	Dept. of Medical Microbiology, Stavanger University Hospital, Helse Stavanger HF	Norwegian Institute of Public Health, Department of Virology	Kathrine Stene-Johansen et al
EPI_ISL_1819481	Norway/7956/2021	2021-03-23	Europe	Norway	Dept. of Medical Microbiology, Stavanger University Hospital, Helse Stavanger HF	Norwegian Institute of Public Health, Department of Virology	Kathrine Stene-Johansen et al
EPI_ISL_1819482	Norway/7957/2021	2021-03-22	Europe	Norway	Dept. of Medical Microbiology, Stavanger University Hospital, Helse Stavanger HF	Norwegian Institute of Public Health, Department of Virology	Kathrine Stene-Johansen et al
EPI_ISL_1820254	Norway/7958/2021	2021-03-23	Europe	Norway	Dept. of Medical Microbiology, Stavanger University Hospital, Helse Stavanger HF	Norwegian Institute of Public Health, Department of Virology	Kathrine Stene-Johansen et al
EPI_ISL_1820255	Norway/7959/2021	2021-03-23	Europe	Norway	Dept. of Medical Microbiology, Stavanger University Hospital, Helse Stavanger HF	Norwegian Institute of Public Health, Department of Virology	Kathrine Stene-Johansen et al
EPI_ISL_1820256	Norway/7960/2021	2021-03-23	Europe	Norway	Dept. of Medical Microbiology, Stavanger University Hospital, Helse Stavanger HF	Norwegian Institute of Public Health, Department of Virology	Kathrine Stene-Johansen et al
EPI_ISL_1820257	Norway/7961/2021	2021-03-23	Europe	Norway	Dept. of Medical Microbiology, Stavanger University Hospital, Helse Stavanger HF	Norwegian Institute of Public Health, Department of Virology	Kathrine Stene-Johansen et al
EPI_ISL_1820258	Norway/7971/2021	2021-03-22	Europe	Norway	Dept. of Medical Microbiology, Stavanger University Hospital, Helse Stavanger HF	Norwegian Institute of Public Health, Department of Virology	Kathrine Stene-Johansen et al
EPI_ISL_1820259	Norway/7972/2021	2021-03-23	Europe	Norway	Dept. of Medical Microbiology, Stavanger University Hospital, Helse Stavanger HF	Norwegian Institute of Public Health, Department of Virology	Kathrine Stene-Johansen et al
EPI_ISL_1819412	Norway/7973/2021	2021-03-25	Europe	Norway	Furst Medical Laboratory	Norwegian Institute of Public Health, Department of Virology	Kathrine Stene-Johansen et al
EPI_ISL_1819413	Norway/7974/2021	2021-03-24	Europe	Norway	Furst Medical Laboratory	Norwegian Institute of Public Health, Department of Virology	Kathrine Stene-Johansen et al
EPI_ISL_2138783	Norway/7975/2021	2021-03-23	Europe	Norway	Dept. of Medical Microbiology, Stavanger University Hospital, Helse Stavanger HF	Norwegian Institute of Public Health, Department of Virology	Kathrine Stene-Johansen et al
EPI_ISL_1820260	Norway/7976/2021	2021-03-21	Europe	Norway	Dept. of Medical Microbiology, Stavanger University Hospital, Helse Stavanger HF	Norwegian Institute of Public Health, Department of Virology	Kathrine Stene-Johansen et al
EPI_ISL_1820243	Norway/7977/2021	2021-03-24	Europe	Norway	Akershus University Hospital, Department for Microbiology and Infectious Disease Control	Norwegian Institute of Public Health, Department of Virology	Kathrine Stene-Johansen et al
EPI_ISL_1820261	Norway/7978/2021	2021-03-21	Europe	Norway	Dept. of Medical Microbiology, Stavanger University Hospital, Helse Stavanger HF	Norwegian Institute of Public Health, Department of Virology	Kathrine Stene-Johansen et al
EPI_ISL_1819622	Norway/7979/2021	2021-03-23	Europe	Norway	Akershus University Hospital, Department for Microbiology and Infectious Disease Control	Norwegian Institute of Public Health, Department of Virology	Kathrine Stene-Johansen et al
EPI_ISL_1819623	Norway/7980/2021	2021-03-24	Europe	Norway	Akershus University Hospital, Department for Microbiology and Infectious Disease Control	Norwegian Institute of Public Health, Department of Virology	Kathrine Stene-Johansen et al
EPI_ISL_1820262	Norway/7981/2021	2021-03-21	Europe	Norway	Dept. of Medical Microbiology, Stavanger University Hospital, Helse Stavanger HF	Norwegian Institute of Public Health, Department of Virology	Kathrine Stene-Johansen et al
EPI_ISL_1820263	Norway/7982/2021	2021-03-21	Europe	Norway	Dept. of Medical Microbiology, Stavanger University Hospital, Helse Stavanger HF	Norwegian Institute of Public Health, Department of Virology	Kathrine Stene-Johansen et al
EPI_ISL_1819624	Norway/7983/2021	2021-03-25	Europe	Norway	Akershus University Hospital, Department for Microbiology and Infectious Disease Control	Norwegian Institute of Public Health, Department of Virology	Kathrine Stene-Johansen et al
EPI_ISL_1820264	Norway/7984/2021	2021-03-20	Europe	Norway	Dept. of Medical Microbiology, Stavanger University Hospital, Helse Stavanger HF	Norwegian Institute of Public Health, Department of Virology	Kathrine Stene-Johansen et al
EPI_ISL_1819625	Norway/7985/2021	2021-03-25	Europe	Norway	Akershus University Hospital, Department for Microbiology and Infectious Disease Control	Norwegian Institute of Public Health, Department of Virology	Kathrine Stene-Johansen et al
EPI_ISL_1797803	Norway/7987/2021	2021-03-25	Europe	Norway	Norwegian Institute of Public Health, Department of Virology	Norwegian Institute of Public Health, Department of Virology	Kathrine Stene-Johansen et al
EPI_ISL_1820265	Norway/7988/2021	2021-03-20	Europe	Norway	Dept. of Medical Microbiology, Stavanger University Hospital, Helse Stavanger HF	Norwegian Institute of Public Health, Department of Virology	Kathrine Stene-Johansen et al
EPI_ISL_1797805	Norway/7990/2021	2021-03-23	Europe	Norway	Norwegian Institute of Public Health, Department of Virology	Norwegian Institute of Public Health, Department of Virology	Kathrine Stene-Johansen et al
EPI_ISL_1797806	Norway/7991/2021	2021-03-25	Europe	Norway	Norwegian Institute of Public Health, Department of Virology	Norwegian Institute of Public Health, Department of Virology	Kathrine Stene-Johansen et al
EPI_ISL_1820266	Norway/7993/2021	2021-03-22	Europe	Norway	Dept. of Medical Microbiology, Stavanger University Hospital, Helse Stavanger HF	Norwegian Institute of Public Health, Department of Virology	Kathrine Stene-Johansen et al
EPI_ISL_1819483	Norway/7995/2021	2021-03-27	Europe	Norway	Dept. of Medical Microbiology, Stavanger University Hospital, Helse Stavanger HF	Norwegian Institute of Public Health, Department of Virology	Kathrine Stene-Johansen et al
EPI_ISL_1819484	Norway/7996/2021	2021-03-27	Europe	Norway	Dept. of Medical Microbiology, Stavanger University Hospital, Helse Stavanger HF	Norwegian Institute of Public Health, Department of Virology	Kathrine Stene-Johansen et al
EPI_ISL_1819485	Norway/7997/2021	2021-03-27	Europe	Norway	Dept. of Medical Microbiology, Stavanger University Hospital, Helse Stavanger HF	Norwegian Institute of Public Health, Department of Virology	Kathrine Stene-Johansen et al
EPI_ISL_1819486	Norway/7998/2021	2021-03-27	Europe	Norway	Dept. of Medical Microbiology, Stavanger University Hospital, Helse Stavanger HF	Norwegian Institute of Public Health, Department of Virology	Kathrine Stene-Johansen et al
EPI_ISL_1819626	Norway/7999/2021	2021-03-25	Europe	Norway	Akershus University Hospital, Department for Microbiology and Infectious Disease Control	Norwegian Institute of Public Health, Department of Virology	Kathrine Stene-Johansen et al
EPI_ISL_1577184	Norway/8073/2021	2021-03-23	Europe	Norway	Ostfold Hospital Trust - Kalnes, Centre for Laboratory Medicine, Section for gene technology and infection serology	Norwegian Institute of Public Health, Department of Virology	Kathrine Stene-Johansen et al
EPI_ISL_1577185	Norway/8074/2021	2021-03-25	Europe	Norway	Medical Microbiology Unit, Department for Laboratory Medicine, Drammen Hospital, Vestre Viken Health Trust,	Norwegian Institute of Public Health, Department of Virology	Kathrine Stene-Johansen et al
EPI_ISL_1577186	Norway/8075/2021	2021-03-23	Europe	Norway	Ostfold Hospital Trust - Kalnes, Centre for Laboratory Medicine, Section for gene technology and infection serology	Norwegian Institute of Public Health, Department of Virology	Kathrine Stene-Johansen et al
EPI_ISL_1577188	Norway/8077/2021	2021-03-23	Europe	Norway	Ostfold Hospital Trust - Kalnes, Centre for Laboratory Medicine, Section for gene technology and infection serology	Norwegian Institute of Public Health, Department of Virology	Kathrine Stene-Johansen et al
EPI_ISL_1577189	Norway/8079/2021	2021-03-23	Europe	Norway	Ostfold Hospital Trust - Kalnes, Centre for Laboratory Medicine, Section for gene technology and infection serology	Norwegian Institute of Public Health, Department of Virology	Kathrine Stene-Johansen et al
EPI_ISL_1577192	Norway/8082/2021	2021-03-23	Europe	Norway	Ostfold Hospital Trust - Kalnes, Centre for Laboratory Medicine, Section for gene technology and infection serology	Norwegian Institute of Public Health, Department of Virology	Kathrine Stene-Johansen et al
EPI_ISL_1577195	Norway/8085/2021	2021-03-23	Europe	Norway	Ostfold Hospital Trust - Kalnes, Centre for Laboratory Medicine, Section for gene technology and infection serology	Norwegian Institute of Public Health, Department of Virology	Kathrine Stene-Johansen et al
EPI_ISL_1577198	Norway/8089/2021	2021-03-24	Europe	Norway	Ostfold Hospital Trust - Kalnes, Centre for Laboratory Medicine, Section for gene technology and infection serology	Norwegian Institute of Public Health, Department of Virology	Kathrine Stene-Johansen et al
EPI_ISL_1577200	Norway/8093/2021	2021-03-26	Europe	Norway	Medical Microbiology Unit, Department for Laboratory Medicine, Drammen Hospital, Vestre Viken Health Trust,	Norwegian Institute of Public Health, Department of Virology	Kathrine Stene-Johansen et al
EPI_ISL_1577201	Norway/8095/2021	2021-03-27	Europe	Norway	Medical Microbiology Unit, Department for Laboratory Medicine, Drammen Hospital, Vestre Viken Health Trust,	Norwegian Institute of Public Health, Department of Virology	Kathrine Stene-Johansen et al
EPI_ISL_1577203	Norway/8106/2021	2021-03-27	Europe	Norway	Medical Microbiology Unit, Department for Laboratory Medicine, Drammen Hospital, Vestre Viken Health Trust,	Norwegian Institute of Public Health, Department of Virology	Kathrine Stene-Johansen et al
EPI_ISL_1577206	Norway/8110/2021	2021-03-24	Europe	Norway	Medical Microbiology Unit, Department for Laboratory Medicine, Drammen Hospital, Vestre Viken Health Trust,	Norwegian Institute of Public Health, Department of Virology	Kathrine Stene-Johansen et al
EPI_ISL_1577208	Norway/8114/2021	2021-03-26	Europe	Norway	Medical Microbiology Unit, Department for Laboratory Medicine, Drammen Hospital, Vestre Viken Health Trust,	Norwegian Institute of Public Health, Department of Virology	Kathrine Stene-Johansen et al
EPI_ISL_1599137	Norway/8153/2021	2021-03-26	Europe	Norway	Furst Medical Laboratory	Norwegian Institute of Public Health, Department of Virology	Kathrine Stene-Johansen et al
EPI_ISL_1599139	Norway/8155/2021	2021-03-26	Europe	Norway	Furst Medical Laboratory	Norwegian Institute of Public Health, Department of Virology	Kathrine Stene-Johansen et al
EPI_ISL_1599144	Norway/8160/2021	2021-03-27	Europe	Norway	Furst Medical Laboratory	Norwegian Institute of Public Health, Department of Virology	Kathrine Stene-Johansen et al
EPI_ISL_1599145	Norway/8161/2021	2021-03-27	Europe	Norway	Furst Medical Laboratory	Norwegian Institute of Public Health, Department of Virology	Kathrine Stene-Johansen et al
EPI_ISL_1599148	Norway/8164/2021	2021-03-27	Europe	Norway	Furst Medical Laboratory	Norwegian Institute of Public Health, Department of Virology	Kathrine Stene-Johansen et al
EPI_ISL_1599150	Norway/8168/2021	2021-03-27	Europe	Norway	Furst Medical Laboratory	Norwegian Institute of Public Health, Department of Virology	Kathrine Stene-Johansen et al
EPI_ISL_1599151	Norway/8169/2021	2021-03-27	Europe	Norway	Furst Medical Laboratory	Norwegian Institute of Public Health, Department of Virology	Kathrine Stene-Johansen et al
EPI_ISL_1599153	Norway/8171/2021	2021-03-27	Europe	Norway	Furst Medical Laboratory	Norwegian Institute of Public Health, Department of Virology	Kathrine Stene-Johansen et al
EPI_ISL_1599154	Norway/8173/2021	2021-03-27	Europe	Norway	Furst Medical Laboratory	Norwegian Institute of Public Health, Department of Virology	Kathrine Stene-Johansen et al
EPI_ISL_1599155	Norway/8174/2021	2021-03-27	Europe	Norway	Furst Medical Laboratory	Norwegian Institute of Public Health, Department of Virology	Kathrine Stene-Johansen et al
EPI_ISL_1599157	Norway/8176/2021	2021-03-28	Europe	Norway	Furst Medical Laboratory	Norwegian Institute of Public Health, Department of Virology	Kathrine Stene-Johansen et al
EPI_ISL_1599158	Norway/8177/2021	2021-03-28	Europe	Norway	Furst Medical Laboratory	Norwegian Institute of Public Health, Department of Virology	Kathrine Stene-Johansen et al
EPI_ISL_1599159	Norway/8178/2021	2021-03-28	Europe	Norway	Furst Medical Laboratory	Norwegian Institute of Public Health, Department of Virology	Kathrine Stene-Johansen et al
EPI_ISL_1599162	Norway/8187/2021	2021-03-22	Europe	Norway	University Hospital of Northern Norway, Department for Microbiology and Infectious Disease Control	Norwegian Institute of Public Health, Department of Virology	Kathrine Stene-Johansen et al
EPI_ISL_1599163	Norway/8190/2021	2021-03-25	Europe	Norway	Department of Medical Microbiology - section Molde, Molde Hospital	Norwegian Institute of Public Health, Department of Virology	Kathrine Stene-Johansen et al
EPI_ISL_1599164	Norway/8191/2021	2021-03-23	Europe	Norway	University Hospital of Northern Norway, Department for Microbiology and Infectious Disease Control	Norwegian Institute of Public Health, Department of Virology	Kathrine Stene-Johansen et al
EPI_ISL_1599170	Norway/8198/2021	2021-03-25	Europe	Norway	Department of Medical Microbiology - section Molde, Molde Hospital	Norwegian Institute of Public Health, Department of Virology	Kathrine Stene-Johansen et al
EPI_ISL_1599419	Norway/8379/2021	2021-04-04	Europe	Norway	Akershus University Hospital, Department for Microbiology and Infectious Disease Control	Norwegian Institute of Public Health, Department of Virology	Kathrine Stene-Johansen et al
EPI_ISL_1599420	Norway/8572/2021	2021-04-03	Europe	Norway	Akershus University Hospital, Department for Microbiology and Infectious Disease Control	Norwegian Institute of Public Health, Department of Virology	Kathrine Stene-Johansen et al
EPI_ISL_1599421	Norway/8601/2021	2021-04-04	Europe	Norway	Akershus University Hospital, Department for Microbiology and Infectious Disease Control	Norwegian Institute of Public Health, Department of Virology	Kathrine Stene-Johansen et al
EPI_ISL_1599422	Norway/8632/2021	2021-04-04	Europe	Norway	Akershus University Hospital, Department for Microbiology and Infectious Disease Control	Norwegian Institute of Public Health, Department of Virology	Kathrine Stene-Johansen et al
EPI_ISL_1599423	Norway/8633/2021	2021-04-04	Europe	Norway	Akershus University Hospital, Department for Microbiology and Infectious Disease Control	Norwegian Institute of Public Health, Department of Virology	Kathrine Stene-Johansen et al
EPI_ISL_1599389	Norway/8922/2021	2021-04-03	Europe	Norway	Ostfold Hospital Trust - Kalnes, Centre for Laboratory Medicine, Section for gene technology and infection serology	Norwegian Institute of Public Health, Department of Virology	Kathrine Stene-Johansen et al
EPI_ISL_1599390	Norway/8923/2021	2021-04-03	Europe	Norway	Nordland Hospital - Bodo, Laboratory Department, Molecular Biology Unit	Norwegian Institute of Public Health, Department of Virology	Kathrine Stene-Johansen et al
EPI_ISL_1599391	Norway/8925/2021	2021-04-03	Europe	Norway	Ostfold Hospital Trust - Kalnes, Centre for Laboratory Medicine, Section for gene technology and infection serology	Norwegian Institute of Public Health, Department of Virology	Kathrine Stene-Johansen et al
EPI_ISL_1599392	Norway/8928/2021	2021-04-03	Europe	Norway	Ostfold Hospital Trust - Kalnes, Centre for Laboratory Medicine, Section for gene technology and infection serology	Norwegian Institute of Public Health, Department of Virology	Kathrine Stene-Johansen et al
EPI_ISL_1599393	Norway/8930/2021	2021-04-01	Europe	Norway	Hospital of Southern Norway - Kristiansand, Department of Medical Microbiology	Norwegian Institute of Public Health, Department of Virology	Kathrine Stene-Johansen et al
EPI_ISL_1599395	Norway/8933/2021	2021-04-03	Europe	Norway	Ostfold Hospital Trust - Kalnes, Centre for Laboratory Medicine, Section for gene technology and infection serology	Norwegian Institute of Public Health, Department of Virology	Kathrine Stene-Johansen et al
EPI_ISL_1599396	Norway/8935/2021	2021-04-01	Europe	Norway	Hospital of Southern Norway - Kristiansand, Department of Medical Microbiology	Norwegian Institute of Public Health, Department of Virology	Kathrine Stene-Johansen et al
EPI_ISL_1599397	Norway/8937/2021	2021-04-03	Europe	Norway	Ostfold Hospital Trust - Kalnes, Centre for Laboratory Medicine, Section for gene technology and infection serology	Norwegian Institute of Public Health, Department of Virology	Kathrine Stene-Johansen et al
EPI_ISL_1599398	Norway/8939/2021	2021-04-04	Europe	Norway	University Hospital of Northern Norway, Department for Microbiology and Infectious Disease Control	Norwegian Institute of Public Health, Department of Virology	Kathrine Stene-Johansen et al
EPI_ISL_1599400	Norway/8942/2021	2021-03-30	Europe	Norway	University Hospital of Northern Norway, Department for Microbiology and Infectious Disease Control	Norwegian Institute of Public Health, Department of Virology	Kathrine Stene-Johansen et al
EPI_ISL_1599402	Norway/8946/2021	2021-04-03	Europe	Norway	Ostfold Hospital Trust - Kalnes, Centre for Laboratory Medicine, Section for gene technology and infection serology	Norwegian Institute of Public Health, Department of Virology	Kathrine Stene-Johansen et al
EPI_ISL_1599403	Norway/8947/2021	2021-03-30	Europe	Norway	University Hospital of Northern Norway, Department for Microbiology and Infectious Disease Control	Norwegian Institute of Public Health, Department of Virology	Kathrine Stene-Johansen et al
EPI_ISL_1599404	Norway/8948/2021	2021-04-04	Europe	Norway	Ostfold Hospital Trust - Kalnes, Centre for Laboratory Medicine, Section for gene technology and infection serology	Norwegian Institute of Public Health, Department of Virology	Kathrine Stene-Johansen et al
EPI_ISL_1599406	Norway/8952/2021	2021-04-04	Europe	Norway	Ostfold Hospital Trust - Kalnes, Centre for Laboratory Medicine, Section for gene technology and infection serology	Norwegian Institute of Public Health, Department of Virology	Kathrine Stene-Johansen et al
EPI_ISL_1599407	Norway/8953/2021	2021-04-04	Europe	Norway	Hospital of Southern Norway - Kristiansand, Department of Medical Microbiology	Norwegian Institute of Public Health, Department of Virology	Kathrine Stene-Johansen et al
EPI_ISL_1599408	Norway/8965/2021	2021-04-04	Europe	Norway	Ostfold Hospital Trust - Kalnes, Centre for Laboratory Medicine, Section for gene technology and infection serology	Norwegian Institute of Public Health, Department of Virology	Kathrine Stene-Johansen et al
EPI_ISL_1599409	Norway/8967/2021	2021-03-30	Europe	Norway	Ostfold Hospital Trust - Kalnes, Centre for Laboratory Medicine, Section for gene technology and infection serology	Norwegian Institute of Public Health, Department of Virology	Kathrine Stene-Johansen et al
EPI_ISL_1599410	Norway/8968/2021	2021-03-30	Europe	Norway	Hospital of Southern Norway - Kristiansand, Department of Medical Microbiology	Norwegian Institute of Public Health, Department of Virology	Kathrine Stene-Johansen et al
EPI_ISL_1599411	Norway/8971/2021	2021-03-30	Europe	Norway	Ostfold Hospital Trust - Kalnes, Centre for Laboratory Medicine, Section for gene technology and infection serology	Norwegian Institute of Public Health, Department of Virology	Kathrine Stene-Johansen et al
EPI_ISL_1599412	Norway/8974/2021	2021-03-30	Europe	Norway	Hospital of Southern Norway - Kristiansand, Department of Medical Microbiology	Norwegian Institute of Public Health, Department of Virology	Kathrine Stene-Johansen et al
EPI_ISL_1599413	Norway/8978/2021	2021-03-29	Europe	Norway	Hospital of Southern Norway - Kristiansand, Department of Medical Microbiology	Norwegian Institute of Public Health, Department of Virology	Kathrine Stene-Johansen et al
EPI_ISL_1599417	Norway/9016/2021	2021-03-26	Europe	Norway	Innlandet Hospital Trust, Division Lillehammer, Department for Medical Microbiology	Norwegian Institute of Public Health, Department of Virology	Kathrine Stene-Johansen et al
EPI_ISL_1599418	Norway/9018/2021	2021-03-26	Europe	Norway	Innlandet Hospital Trust, Division Lillehammer, Department for Medical Microbiology	Norwegian Institute of Public Health, Department of Virology	Kathrine Stene-Johansen et al
EPI_ISL_1118136	Norway/Ahus-0001/2021	2021-02-03	Europe	Norway	Dept. of Microbiology and Infection Control, Akershus University Hospital HF	Dept. of Microbiology and Infection Control, Akershus University Hospital HF	Hege Vangstein Aamot et al
EPI_ISL_1118134	Norway/Ahus-0003/2021	2021-02-01	Europe	Norway	Dept. of Microbiology and Infection Control, Akershus University Hospital HF	Dept. of Microbiology and Infection Control, Akershus University Hospital HF	Hege Vangstein Aamot et al
EPI_ISL_1118133	Norway/Ahus-0004/2021	2021-01-29	Europe	Norway	Dept. of Microbiology and Infection Control, Akershus University Hospital HF	Dept. of Microbiology and Infection Control, Akershus University Hospital HF	Hege Vangstein Aamot et al
EPI_ISL_1118135	Norway/Ahus-0005/2021	2021-02-02	Europe	Norway	Dept. of Microbiology and Infection Control, Akershus University Hospital HF	Dept. of Microbiology and Infection Control, Akershus University Hospital HF	Hege Vangstein Aamot et al
EPI_ISL_1118132	Norway/Ahus-0006/2021	2021-01-26	Europe	Norway	Dept. of Microbiology and Infection Control, Akershus University Hospital HF	Dept. of Microbiology and Infection Control, Akershus University Hospital HF	Hege Vangstein Aamot et al
EPI_ISL_1118131	Norway/Ahus-0007/2021	2021-01-25	Europe	Norway	Dept. of Microbiology and Infection Control, Akershus University Hospital HF	Dept. of Microbiology and Infection Control, Akershus University Hospital HF	Hege Vangstein Aamot et al
EPI_ISL_1118093	Norway/Ahus-0008/2021	2021-02-07	Europe	Norway	Dept. of Microbiology and Infection Control, Akershus University Hospital HF	Dept. of Microbiology and Infection Control, Akershus University Hospital HF	Hege Vangstein Aamot et al
EPI_ISL_1118094	Norway/Ahus-0009/2021	2021-02-07	Europe	Norway	Dept. of Microbiology and Infection Control, Akershus University Hospital HF	Dept. of Microbiology and Infection Control, Akershus University Hospital HF	Hege Vangstein Aamot et al
EPI_ISL_1118095	Norway/Ahus-0010/2021	2021-02-07	Europe	Norway	Dept. of Microbiology and Infection Control, Akershus University Hospital HF	Dept. of Microbiology and Infection Control, Akershus University Hospital HF	Hege Vangstein Aamot et al
EPI_ISL_1118096	Norway/Ahus-0011/2021	2021-02-07	Europe	Norway	Dept. of Microbiology and Infection Control, Akershus University Hospital HF	Dept. of Microbiology and Infection Control, Akershus University Hospital HF	Hege Vangstein Aamot et al
EPI_ISL_1118097	Norway/Ahus-0012/2021	2021-02-07	Europe	Norway	Dept. of Microbiology and Infection Control, Akershus University Hospital HF	Dept. of Microbiology and Infection Control, Akershus University Hospital HF	Hege Vangstein Aamot et al
EPI_ISL_1118098	Norway/Ahus-0013/2021	2021-02-07	Europe	Norway	Dept. of Microbiology and Infection Control, Akershus University Hospital HF	Dept. of Microbiology and Infection Control, Akershus University Hospital HF	Hege Vangstein Aamot et al
EPI_ISL_1118137	Norway/Ahus-0014/2021	2021-02-06	Europe	Norway	Dept. of Microbiology and Infection Control, Akershus University Hospital HF	Dept. of Microbiology and Infection Control, Akershus University Hospital HF	Hege Vangstein Aamot et al
EPI_ISL_1118138	Norway/Ahus-0015/2021	2021-02-06	Europe	Norway	Dept. of Microbiology and Infection Control, Akershus University Hospital HF	Dept. of Microbiology and Infection Control, Akershus University Hospital HF	Hege Vangstein Aamot et al
EPI_ISL_1118139	Norway/Ahus-0016/2021	2021-02-07	Europe	Norway	Dept. of Microbiology and Infection Control, Akershus University Hospital HF	Dept. of Microbiology and Infection Control, Akershus University Hospital HF	Hege Vangstein Aamot et al
EPI_ISL_1118140	Norway/Ahus-0017/2021	2021-02-07	Europe	Norway	Dept. of Microbiology and Infection Control, Akershus University Hospital HF	Dept. of Microbiology and Infection Control, Akershus University Hospital HF	Hege Vangstein Aamot et al
EPI_ISL_1118141	Norway/Ahus-0018/2021	2021-02-07	Europe	Norway	Dept. of Microbiology and Infection Control, Akershus University Hospital HF	Dept. of Microbiology and Infection Control, Akershus University Hospital HF	Hege Vangstein Aamot et al
EPI_ISL_1118156	Norway/Ahus-0020/2021	2021-02-22	Europe	Norway	Dept. of Microbiology and Infection Control, Akershus University Hospital HF	Dept. of Microbiology and Infection Control, Akershus University Hospital HF	Hege Vangstein Aamot et al
EPI_ISL_1118157	Norway/Ahus-0021/2021	2021-02-22	Europe	Norway	Dept. of Microbiology and Infection Control, Akershus University Hospital HF	Dept. of Microbiology and Infection Control, Akershus University Hospital HF	Hege Vangstein Aamot et al
EPI_ISL_1118109	Norway/Ahus-0022/2021	2021-02-22	Europe	Norway	Dept. of Microbiology and Infection Control, Akershus University Hospital HF	Dept. of Microbiology and Infection Control, Akershus University Hospital HF	Hege Vangstein Aamot et al
EPI_ISL_1118110	Norway/Ahus-0023/2021	2021-02-22	Europe	Norway	Dept. of Microbiology and Infection Control, Akershus University Hospital HF	Dept. of Microbiology and Infection Control, Akershus University Hospital HF	Hege Vangstein Aamot et al
EPI_ISL_1118111	Norway/Ahus-0025/2021	2021-02-22	Europe	Norway	Dept. of Microbiology and Infection Control, Akershus University Hospital HF	Dept. of Microbiology and Infection Control, Akershus University Hospital HF	Hege Vangstein Aamot et al
EPI_ISL_1118112	Norway/Ahus-0026/2021	2021-02-22	Europe	Norway	Dept. of Microbiology and Infection Control, Akershus University Hospital HF	Dept. of Microbiology and Infection Control, Akershus University Hospital HF	Hege Vangstein Aamot et al
EPI_ISL_1118116	Norway/Ahus-0027/2021	2021-01-19	Europe	Norway	Dept. of Microbiology and Infection Control, Akershus University Hospital HF	Dept. of Microbiology and Infection Control, Akershus University Hospital HF	Hege Vangstein Aamot et al
EPI_ISL_1118129	Norway/Ahus-0028/2021	2021-01-16	Europe	Norway	Dept. of Microbiology and Infection Control, Akershus University Hospital HF	Dept. of Microbiology and Infection Control, Akershus University Hospital HF	Hege Vangstein Aamot et al
EPI_ISL_1118125	Norway/Ahus-0031/2021	2021-01-09	Europe	Norway	Dept. of Microbiology and Infection Control, Akershus University Hospital HF	Dept. of Microbiology and Infection Control, Akershus University Hospital HF	Hege Vangstein Aamot et al
EPI_ISL_1118124	Norway/Ahus-0032/2021	2021-01-08	Europe	Norway	Dept. of Microbiology and Infection Control, Akershus University Hospital HF	Dept. of Microbiology and Infection Control, Akershus University Hospital HF	Hege Vangstein Aamot et al
EPI_ISL_1118127	Norway/Ahus-0034/2021	2021-01-11	Europe	Norway	Dept. of Microbiology and Infection Control, Akershus University Hospital HF	Dept. of Microbiology and Infection Control, Akershus University Hospital HF	Hege Vangstein Aamot et al
EPI_ISL_1118123	Norway/Ahus-0036/2021	2021-01-05	Europe	Norway	Dept. of Microbiology and Infection Control, Akershus University Hospital HF	Dept. of Microbiology and Infection Control, Akershus University Hospital HF	Hege Vangstein Aamot et al
EPI_ISL_1118130	Norway/Ahus-0037/2021	2021-01-21	Europe	Norway	Dept. of Microbiology and Infection Control, Akershus University Hospital HF	Dept. of Microbiology and Infection Control, Akershus University Hospital HF	Hege Vangstein Aamot et al
EPI_ISL_1118121	Norway/Ahus-0038/2020	2020-12-28	Europe	Norway	Dept. of Microbiology and Infection Control, Akershus University Hospital HF	Dept. of Microbiology and Infection Control, Akershus University Hospital HF	Hege Vangstein Aamot et al
EPI_ISL_1118120	Norway/Ahus-0039/2020	2020-12-27	Europe	Norway	Dept. of Microbiology and Infection Control, Akershus University Hospital HF	Dept. of Microbiology and Infection Control, Akershus University Hospital HF	Hege Vangstein Aamot et al
EPI_ISL_1118117	Norway/Ahus-0041/2020	2020-12-03	Europe	Norway	Dept. of Microbiology and Infection Control, Akershus University Hospital HF	Dept. of Microbiology and Infection Control, Akershus University Hospital HF	Hege Vangstein Aamot et al
EPI_ISL_1118119	Norway/Ahus-0042/2020	2020-12-20	Europe	Norway	Dept. of Microbiology and Infection Control, Akershus University Hospital HF	Dept. of Microbiology and Infection Control, Akershus University Hospital HF	Hege Vangstein Aamot et al
EPI_ISL_1118118	Norway/Ahus-0043/2020	2020-12-10	Europe	Norway	Dept. of Microbiology and Infection Control, Akershus University Hospital HF	Dept. of Microbiology and Infection Control, Akershus University Hospital HF	Hege Vangstein Aamot et al
EPI_ISL_1118142	Norway/Ahus-0045/2021	2021-02-12	Europe	Norway	Dept. of Microbiology and Infection Control, Akershus University Hospital HF	Dept. of Microbiology and Infection Control, Akershus University Hospital HF	Hege Vangstein Aamot et al
EPI_ISL_1118099	Norway/Ahus-0046/2021	2021-02-11	Europe	Norway	Dept. of Microbiology and Infection Control, Akershus University Hospital HF	Dept. of Microbiology and Infection Control, Akershus University Hospital HF	Hege Vangstein Aamot et al
EPI_ISL_1118143	Norway/Ahus-0048/2021	2021-02-12	Europe	Norway	Dept. of Microbiology and Infection Control, Akershus University Hospital HF	Dept. of Microbiology and Infection Control, Akershus University Hospital HF	Hege Vangstein Aamot et al
EPI_ISL_1118100	Norway/Ahus-0049/2021	2021-02-13	Europe	Norway	Dept. of Microbiology and Infection Control, Akershus University Hospital HF	Dept. of Microbiology and Infection Control, Akershus University Hospital HF	Hege Vangstein Aamot et al
EPI_ISL_1118144	Norway/Ahus-0050/2021	2021-02-13	Europe	Norway	Dept. of Microbiology and Infection Control, Akershus University Hospital HF	Dept. of Microbiology and Infection Control, Akershus University Hospital HF	Hege Vangstein Aamot et al
EPI_ISL_1118101	Norway/Ahus-0051/2021	2021-02-16	Europe	Norway	Dept. of Microbiology and Infection Control, Akershus University Hospital HF	Dept. of Microbiology and Infection Control, Akershus University Hospital HF	Hege Vangstein Aamot et al
EPI_ISL_1118102	Norway/Ahus-0052/2021	2021-02-16	Europe	Norway	Dept. of Microbiology and Infection Control, Akershus University Hospital HF	Dept. of Microbiology and Infection Control, Akershus University Hospital HF	Hege Vangstein Aamot et al
EPI_ISL_1118113	Norway/Ahus-0053/2021	2021-02-15	Europe	Norway	Dept. of Microbiology and Infection Control, Akershus University Hospital HF	Dept. of Microbiology and Infection Control, Akershus University Hospital HF	Hege Vangstein Aamot et al
EPI_ISL_1118145	Norway/Ahus-0054/2021	2021-02-15	Europe	Norway	Dept. of Microbiology and Infection Control, Akershus University Hospital HF	Dept. of Microbiology and Infection Control, Akershus University Hospital HF	Hege Vangstein Aamot et al
EPI_ISL_1118146	Norway/Ahus-0055/2021	2021-02-16	Europe	Norway	Dept. of Microbiology and Infection Control, Akershus University Hospital HF	Dept. of Microbiology and Infection Control, Akershus University Hospital HF	Hege Vangstein Aamot et al
EPI_ISL_1118103	Norway/Ahus-0056/2021	2021-02-16	Europe	Norway	Dept. of Microbiology and Infection Control, Akershus University Hospital HF	Dept. of Microbiology and Infection Control, Akershus University Hospital HF	Hege Vangstein Aamot et al
EPI_ISL_1118147	Norway/Ahus-0057/2021	2021-02-16	Europe	Norway	Dept. of Microbiology and Infection Control, Akershus University Hospital HF	Dept. of Microbiology and Infection Control, Akershus University Hospital HF	Hege Vangstein Aamot et al
EPI_ISL_1118148	Norway/Ahus-0058/2021	2021-02-16	Europe	Norway	Dept. of Microbiology and Infection Control, Akershus University Hospital HF	Dept. of Microbiology and Infection Control, Akershus University Hospital HF	Hege Vangstein Aamot et al
EPI_ISL_1118104	Norway/Ahus-0059/2021	2021-02-16	Europe	Norway	Dept. of Microbiology and Infection Control, Akershus University Hospital HF	Dept. of Microbiology and Infection Control, Akershus University Hospital HF	Hege Vangstein Aamot et al
EPI_ISL_1118149	Norway/Ahus-0060/2021	2021-02-16	Europe	Norway	Dept. of Microbiology and Infection Control, Akershus University Hospital HF	Dept. of Microbiology and Infection Control, Akershus University Hospital HF	Hege Vangstein Aamot et al
EPI_ISL_1118150	Norway/Ahus-0061/2021	2021-02-16	Europe	Norway	Dept. of Microbiology and Infection Control, Akershus University Hospital HF	Dept. of Microbiology and Infection Control, Akershus University Hospital HF	Hege Vangstein Aamot et al
EPI_ISL_1118151	Norway/Ahus-0062/2021	2021-02-16	Europe	Norway	Dept. of Microbiology and Infection Control, Akershus University Hospital HF	Dept. of Microbiology and Infection Control, Akershus University Hospital HF	Hege Vangstein Aamot et al
EPI_ISL_1118105	Norway/Ahus-0063/2021	2021-02-17	Europe	Norway	Dept. of Microbiology and Infection Control, Akershus University Hospital HF	Dept. of Microbiology and Infection Control, Akershus University Hospital HF	Hege Vangstein Aamot et al
EPI_ISL_1118106	Norway/Ahus-0064/2021	2021-02-17	Europe	Norway	Dept. of Microbiology and Infection Control, Akershus University Hospital HF	Dept. of Microbiology and Infection Control, Akershus University Hospital HF	Hege Vangstein Aamot et al
EPI_ISL_1118108	Norway/Ahus-0065/2021	2021-02-21	Europe	Norway	Dept. of Microbiology and Infection Control, Akershus University Hospital HF	Dept. of Microbiology and Infection Control, Akershus University Hospital HF	Hege Vangstein Aamot et al
EPI_ISL_1118152	Norway/Ahus-0066/2021	2021-02-18	Europe	Norway	Dept. of Microbiology and Infection Control, Akershus University Hospital HF	Dept. of Microbiology and Infection Control, Akershus University Hospital HF	Hege Vangstein Aamot et al
EPI_ISL_1118153	Norway/Ahus-0069/2021	2021-02-18	Europe	Norway	Dept. of Microbiology and Infection Control, Akershus University Hospital HF	Dept. of Microbiology and Infection Control, Akershus University Hospital HF	Hege Vangstein Aamot et al
EPI_ISL_1118154	Norway/Ahus-0070/2021	2021-02-18	Europe	Norway	Dept. of Microbiology and Infection Control, Akershus University Hospital HF	Dept. of Microbiology and Infection Control, Akershus University Hospital HF	Hege Vangstein Aamot et al
EPI_ISL_1118107	Norway/Ahus-0071/2021	2021-02-18	Europe	Norway	Dept. of Microbiology and Infection Control, Akershus University Hospital HF	Dept. of Microbiology and Infection Control, Akershus University Hospital HF	Hege Vangstein Aamot et al
EPI_ISL_1118155	Norway/Ahus-0073/2021	2021-02-19	Europe	Norway	Dept. of Microbiology and Infection Control, Akershus University Hospital HF	Dept. of Microbiology and Infection Control, Akershus University Hospital HF	Hege Vangstein Aamot et al
EPI_ISL_1322306	Norway/Ahus-0074/2021	2021-02-25	Europe	Norway	Dept. of Microbiology and Infection Control, Akershus University Hospital HF	Dept. of Microbiology and Infection Control, Akershus University Hospital HF	Hege Vangstein Aamot et al
EPI_ISL_1322307	Norway/Ahus-0075/2021	2021-02-24	Europe	Norway	Dept. of Microbiology and Infection Control, Akershus University Hospital HF	Dept. of Microbiology and Infection Control, Akershus University Hospital HF	Hege Vangstein Aamot et al
EPI_ISL_1322308	Norway/Ahus-0076/2021	2021-02-24	Europe	Norway	Dept. of Microbiology and Infection Control, Akershus University Hospital HF	Dept. of Microbiology and Infection Control, Akershus University Hospital HF	Hege Vangstein Aamot et al
EPI_ISL_1322309	Norway/Ahus-0077/2021	2021-02-23	Europe	Norway	Dept. of Microbiology and Infection Control, Akershus University Hospital HF	Dept. of Microbiology and Infection Control, Akershus University Hospital HF	Hege Vangstein Aamot et al
EPI_ISL_1322310	Norway/Ahus-0078/2021	2021-02-24	Europe	Norway	Dept. of Microbiology and Infection Control, Akershus University Hospital HF	Dept. of Microbiology and Infection Control, Akershus University Hospital HF	Hege Vangstein Aamot et al
EPI_ISL_1322311	Norway/Ahus-0079/2021	2021-02-24	Europe	Norway	Dept. of Microbiology and Infection Control, Akershus University Hospital HF	Dept. of Microbiology and Infection Control, Akershus University Hospital HF	Hege Vangstein Aamot et al
EPI_ISL_1322312	Norway/Ahus-0080/2021	2021-02-25	Europe	Norway	Dept. of Microbiology and Infection Control, Akershus University Hospital HF	Dept. of Microbiology and Infection Control, Akershus University Hospital HF	Hege Vangstein Aamot et al
EPI_ISL_1322313	Norway/Ahus-0081/2021	2021-02-24	Europe	Norway	Dept. of Microbiology and Infection Control, Akershus University Hospital HF	Dept. of Microbiology and Infection Control, Akershus University Hospital HF	Hege Vangstein Aamot et al
EPI_ISL_1322314	Norway/Ahus-0082/2021	2021-02-24	Europe	Norway	Dept. of Microbiology and Infection Control, Akershus University Hospital HF	Dept. of Microbiology and Infection Control, Akershus University Hospital HF	Hege Vangstein Aamot et al
EPI_ISL_1322315	Norway/Ahus-0083/2021	2021-02-23	Europe	Norway	Dept. of Microbiology and Infection Control, Akershus University Hospital HF	Dept. of Microbiology and Infection Control, Akershus University Hospital HF	Hege Vangstein Aamot et al
EPI_ISL_1322316	Norway/Ahus-0084/2021	2021-02-25	Europe	Norway	Dept. of Microbiology and Infection Control, Akershus University Hospital HF	Dept. of Microbiology and Infection Control, Akershus University Hospital HF	Hege Vangstein Aamot et al
EPI_ISL_1322289	Norway/Ahus-0086/2021	2021-02-28	Europe	Norway	Dept. of Microbiology and Infection Control, Akershus University Hospital HF	Dept. of Microbiology and Infection Control, Akershus University Hospital HF	Hege Vangstein Aamot et al
EPI_ISL_1322291	Norway/Ahus-0088/2021	2021-02-27	Europe	Norway	Dept. of Microbiology and Infection Control, Akershus University Hospital HF	Dept. of Microbiology and Infection Control, Akershus University Hospital HF	Hege Vangstein Aamot et al
EPI_ISL_1322292	Norway/Ahus-0089/2021	2021-03-01	Europe	Norway	Dept. of Microbiology and Infection Control, Akershus University Hospital HF	Dept. of Microbiology and Infection Control, Akershus University Hospital HF	Hege Vangstein Aamot et al
EPI_ISL_1322293	Norway/Ahus-0090/2021	2021-02-26	Europe	Norway	Dept. of Microbiology and Infection Control, Akershus University Hospital HF	Dept. of Microbiology and Infection Control, Akershus University Hospital HF	Hege Vangstein Aamot et al
EPI_ISL_1322294	Norway/Ahus-0091/2021	2021-02-26	Europe	Norway	Dept. of Microbiology and Infection Control, Akershus University Hospital HF	Dept. of Microbiology and Infection Control, Akershus University Hospital HF	Hege Vangstein Aamot et al
EPI_ISL_1322295	Norway/Ahus-0092/2021	2021-03-01	Europe	Norway	Dept. of Microbiology and Infection Control, Akershus University Hospital HF	Dept. of Microbiology and Infection Control, Akershus University Hospital HF	Hege Vangstein Aamot et al
EPI_ISL_1322296	Norway/Ahus-0093/2021	2021-02-27	Europe	Norway	Dept. of Microbiology and Infection Control, Akershus University Hospital HF	Dept. of Microbiology and Infection Control, Akershus University Hospital HF	Hege Vangstein Aamot et al
EPI_ISL_1322297	Norway/Ahus-0094/2021	2021-02-27	Europe	Norway	Dept. of Microbiology and Infection Control, Akershus University Hospital HF	Dept. of Microbiology and Infection Control, Akershus University Hospital HF	Hege Vangstein Aamot et al
EPI_ISL_1322299	Norway/Ahus-0096/2021	2021-02-28	Europe	Norway	Dept. of Microbiology and Infection Control, Akershus University Hospital HF	Dept. of Microbiology and Infection Control, Akershus University Hospital HF	Hege Vangstein Aamot et al
EPI_ISL_1322300	Norway/Ahus-0097/2021	2021-02-28	Europe	Norway	Dept. of Microbiology and Infection Control, Akershus University Hospital HF	Dept. of Microbiology and Infection Control, Akershus University Hospital HF	Hege Vangstein Aamot et al
EPI_ISL_1322301	Norway/Ahus-0098/2021	2021-03-01	Europe	Norway	Dept. of Microbiology and Infection Control, Akershus University Hospital HF	Dept. of Microbiology and Infection Control, Akershus University Hospital HF	Hege Vangstein Aamot et al
EPI_ISL_1322302	Norway/Ahus-0099/2021	2021-02-28	Europe	Norway	Dept. of Microbiology and Infection Control, Akershus University Hospital HF	Dept. of Microbiology and Infection Control, Akershus University Hospital HF	Hege Vangstein Aamot et al
EPI_ISL_1322303	Norway/Ahus-0100/2021	2021-03-01	Europe	Norway	Dept. of Microbiology and Infection Control, Akershus University Hospital HF	Dept. of Microbiology and Infection Control, Akershus University Hospital HF	Hege Vangstein Aamot et al
EPI_ISL_1322304	Norway/Ahus-0101/2021	2021-02-28	Europe	Norway	Dept. of Microbiology and Infection Control, Akershus University Hospital HF	Dept. of Microbiology and Infection Control, Akershus University Hospital HF	Hege Vangstein Aamot et al
EPI_ISL_1322305	Norway/Ahus-0103/2021	2021-02-27	Europe	Norway	Dept. of Microbiology and Infection Control, Akershus University Hospital HF	Dept. of Microbiology and Infection Control, Akershus University Hospital HF	Hege Vangstein Aamot et al
EPI_ISL_1322219	Norway/Ahus-0104/2021	2021-03-03	Europe	Norway	Dept. of Microbiology and Infection Control, Akershus University Hospital HF	Dept. of Microbiology and Infection Control, Akershus University Hospital HF	Hege Vangstein Aamot et al
EPI_ISL_1322220	Norway/Ahus-0105/2021	2021-03-03	Europe	Norway	Dept. of Microbiology and Infection Control, Akershus University Hospital HF	Dept. of Microbiology and Infection Control, Akershus University Hospital HF	Hege Vangstein Aamot et al
EPI_ISL_1322221	Norway/Ahus-0106/2021	2021-03-04	Europe	Norway	Dept. of Microbiology and Infection Control, Akershus University Hospital HF	Dept. of Microbiology and Infection Control, Akershus University Hospital HF	Hege Vangstein Aamot et al
EPI_ISL_1322222	Norway/Ahus-0107/2021	2021-03-04	Europe	Norway	Dept. of Microbiology and Infection Control, Akershus University Hospital HF	Dept. of Microbiology and Infection Control, Akershus University Hospital HF	Hege Vangstein Aamot et al
EPI_ISL_1322223	Norway/Ahus-0108/2021	2021-03-04	Europe	Norway	Dept. of Microbiology and Infection Control, Akershus University Hospital HF	Dept. of Microbiology and Infection Control, Akershus University Hospital HF	Hege Vangstein Aamot et al
EPI_ISL_1322224	Norway/Ahus-0109/2021	2021-03-04	Europe	Norway	Dept. of Microbiology and Infection Control, Akershus University Hospital HF	Dept. of Microbiology and Infection Control, Akershus University Hospital HF	Hege Vangstein Aamot et al
EPI_ISL_1322225	Norway/Ahus-0110/2021	2021-03-03	Europe	Norway	Dept. of Microbiology and Infection Control, Akershus University Hospital HF	Dept. of Microbiology and Infection Control, Akershus University Hospital HF	Hege Vangstein Aamot et al
EPI_ISL_1322226	Norway/Ahus-0111/2021	2021-03-04	Europe	Norway	Dept. of Microbiology and Infection Control, Akershus University Hospital HF	Dept. of Microbiology and Infection Control, Akershus University Hospital HF	Hege Vangstein Aamot et al
EPI_ISL_1322227	Norway/Ahus-0112/2021	2021-03-03	Europe	Norway	Dept. of Microbiology and Infection Control, Akershus University Hospital HF	Dept. of Microbiology and Infection Control, Akershus University Hospital HF	Hege Vangstein Aamot et al
EPI_ISL_1322228	Norway/Ahus-0113/2021	2021-03-04	Europe	Norway	Dept. of Microbiology and Infection Control, Akershus University Hospital HF	Dept. of Microbiology and Infection Control, Akershus University Hospital HF	Hege Vangstein Aamot et al
EPI_ISL_1322230	Norway/Ahus-0115/2021	2021-03-04	Europe	Norway	Dept. of Microbiology and Infection Control, Akershus University Hospital HF	Dept. of Microbiology and Infection Control, Akershus University Hospital HF	Hege Vangstein Aamot et al
EPI_ISL_1322231	Norway/Ahus-0116/2021	2021-03-04	Europe	Norway	Dept. of Microbiology and Infection Control, Akershus University Hospital HF	Dept. of Microbiology and Infection Control, Akershus University Hospital HF	Hege Vangstein Aamot et al
EPI_ISL_1322232	Norway/Ahus-0117/2021	2021-03-03	Europe	Norway	Dept. of Microbiology and Infection Control, Akershus University Hospital HF	Dept. of Microbiology and Infection Control, Akershus University Hospital HF	Hege Vangstein Aamot et al
EPI_ISL_1322234	Norway/Ahus-0121/2021	2021-03-04	Europe	Norway	Dept. of Microbiology and Infection Control, Akershus University Hospital HF	Dept. of Microbiology and Infection Control, Akershus University Hospital HF	Hege Vangstein Aamot et al
EPI_ISL_1322236	Norway/Ahus-0123/2021	2021-03-02	Europe	Norway	Dept. of Microbiology and Infection Control, Akershus University Hospital HF	Dept. of Microbiology and Infection Control, Akershus University Hospital HF	Hege Vangstein Aamot et al
EPI_ISL_1322237	Norway/Ahus-0124/2021	2021-03-05	Europe	Norway	Dept. of Microbiology and Infection Control, Akershus University Hospital HF	Dept. of Microbiology and Infection Control, Akershus University Hospital HF	Hege Vangstein Aamot et al
EPI_ISL_1322238	Norway/Ahus-0125/2021	2021-03-06	Europe	Norway	Dept. of Microbiology and Infection Control, Akershus University Hospital HF	Dept. of Microbiology and Infection Control, Akershus University Hospital HF	Hege Vangstein Aamot et al
EPI_ISL_1322239	Norway/Ahus-0126/2021	2021-03-06	Europe	Norway	Dept. of Microbiology and Infection Control, Akershus University Hospital HF	Dept. of Microbiology and Infection Control, Akershus University Hospital HF	Hege Vangstein Aamot et al
EPI_ISL_1322240	Norway/Ahus-0127/2021	2021-03-08	Europe	Norway	Dept. of Microbiology and Infection Control, Akershus University Hospital HF	Dept. of Microbiology and Infection Control, Akershus University Hospital HF	Hege Vangstein Aamot et al
EPI_ISL_1322241	Norway/Ahus-0128/2021	2021-03-08	Europe	Norway	Dept. of Microbiology and Infection Control, Akershus University Hospital HF	Dept. of Microbiology and Infection Control, Akershus University Hospital HF	Hege Vangstein Aamot et al
EPI_ISL_1322242	Norway/Ahus-0129/2021	2021-03-08	Europe	Norway	Dept. of Microbiology and Infection Control, Akershus University Hospital HF	Dept. of Microbiology and Infection Control, Akershus University Hospital HF	Hege Vangstein Aamot et al
EPI_ISL_1322243	Norway/Ahus-0130/2021	2021-03-08	Europe	Norway	Dept. of Microbiology and Infection Control, Akershus University Hospital HF	Dept. of Microbiology and Infection Control, Akershus University Hospital HF	Hege Vangstein Aamot et al
EPI_ISL_1322244	Norway/Ahus-0131/2021	2021-03-07	Europe	Norway	Dept. of Microbiology and Infection Control, Akershus University Hospital HF	Dept. of Microbiology and Infection Control, Akershus University Hospital HF	Hege Vangstein Aamot et al
EPI_ISL_1322245	Norway/Ahus-0132/2021	2021-03-07	Europe	Norway	Dept. of Microbiology and Infection Control, Akershus University Hospital HF	Dept. of Microbiology and Infection Control, Akershus University Hospital HF	Hege Vangstein Aamot et al
EPI_ISL_1322246	Norway/Ahus-0133/2021	2021-03-08	Europe	Norway	Dept. of Microbiology and Infection Control, Akershus University Hospital HF	Dept. of Microbiology and Infection Control, Akershus University Hospital HF	Hege Vangstein Aamot et al
EPI_ISL_1322248	Norway/Ahus-0135/2021	2021-03-08	Europe	Norway	Dept. of Microbiology and Infection Control, Akershus University Hospital HF	Dept. of Microbiology and Infection Control, Akershus University Hospital HF	Hege Vangstein Aamot et al
EPI_ISL_1322249	Norway/Ahus-0136/2021	2021-03-09	Europe	Norway	Dept. of Microbiology and Infection Control, Akershus University Hospital HF	Dept. of Microbiology and Infection Control, Akershus University Hospital HF	Hege Vangstein Aamot et al
EPI_ISL_1322250	Norway/Ahus-0137/2021	2021-03-09	Europe	Norway	Dept. of Microbiology and Infection Control, Akershus University Hospital HF	Dept. of Microbiology and Infection Control, Akershus University Hospital HF	Hege Vangstein Aamot et al
EPI_ISL_1322251	Norway/Ahus-0138/2021	2021-03-09	Europe	Norway	Dept. of Microbiology and Infection Control, Akershus University Hospital HF	Dept. of Microbiology and Infection Control, Akershus University Hospital HF	Hege Vangstein Aamot et al
EPI_ISL_1322252	Norway/Ahus-0139/2021	2021-03-09	Europe	Norway	Dept. of Microbiology and Infection Control, Akershus University Hospital HF	Dept. of Microbiology and Infection Control, Akershus University Hospital HF	Hege Vangstein Aamot et al
EPI_ISL_1322254	Norway/Ahus-0141/2021	2021-03-08	Europe	Norway	Dept. of Microbiology and Infection Control, Akershus University Hospital HF	Dept. of Microbiology and Infection Control, Akershus University Hospital HF	Hege Vangstein Aamot et al
EPI_ISL_1322255	Norway/Ahus-0142/2021	2021-03-11	Europe	Norway	Dept. of Microbiology and Infection Control, Akershus University Hospital HF	Dept. of Microbiology and Infection Control, Akershus University Hospital HF	Hege Vangstein Aamot et al
EPI_ISL_1322256	Norway/Ahus-0143/2021	2021-03-11	Europe	Norway	Dept. of Microbiology and Infection Control, Akershus University Hospital HF	Dept. of Microbiology and Infection Control, Akershus University Hospital HF	Hege Vangstein Aamot et al
EPI_ISL_1322258	Norway/Ahus-0146/2021	2021-03-13	Europe	Norway	Dept. of Microbiology and Infection Control, Akershus University Hospital HF	Dept. of Microbiology and Infection Control, Akershus University Hospital HF	Hege Vangstein Aamot et al
EPI_ISL_1322259	Norway/Ahus-0147/2021	2021-03-10	Europe	Norway	Dept. of Microbiology and Infection Control, Akershus University Hospital HF	Dept. of Microbiology and Infection Control, Akershus University Hospital HF	Hege Vangstein Aamot et al
EPI_ISL_1322260	Norway/Ahus-0148/2021	2021-03-10	Europe	Norway	Dept. of Microbiology and Infection Control, Akershus University Hospital HF	Dept. of Microbiology and Infection Control, Akershus University Hospital HF	Hege Vangstein Aamot et al
EPI_ISL_1322261	Norway/Ahus-0149/2021	2021-03-09	Europe	Norway	Dept. of Microbiology and Infection Control, Akershus University Hospital HF	Dept. of Microbiology and Infection Control, Akershus University Hospital HF	Hege Vangstein Aamot et al
EPI_ISL_1322262	Norway/Ahus-0150/2021	2021-03-10	Europe	Norway	Dept. of Microbiology and Infection Control, Akershus University Hospital HF	Dept. of Microbiology and Infection Control, Akershus University Hospital HF	Hege Vangstein Aamot et al
EPI_ISL_1322264	Norway/Ahus-0152/2021	2021-03-10	Europe	Norway	Dept. of Microbiology and Infection Control, Akershus University Hospital HF	Dept. of Microbiology and Infection Control, Akershus University Hospital HF	Hege Vangstein Aamot et al
EPI_ISL_1322265	Norway/Ahus-0153/2021	2021-03-10	Europe	Norway	Dept. of Microbiology and Infection Control, Akershus University Hospital HF	Dept. of Microbiology and Infection Control, Akershus University Hospital HF	Hege Vangstein Aamot et al
EPI_ISL_1322266	Norway/Ahus-0154/2021	2021-03-10	Europe	Norway	Dept. of Microbiology and Infection Control, Akershus University Hospital HF	Dept. of Microbiology and Infection Control, Akershus University Hospital HF	Hege Vangstein Aamot et al
EPI_ISL_1322267	Norway/Ahus-0155/2021	2021-03-10	Europe	Norway	Dept. of Microbiology and Infection Control, Akershus University Hospital HF	Dept. of Microbiology and Infection Control, Akershus University Hospital HF	Hege Vangstein Aamot et al
EPI_ISL_1322268	Norway/Ahus-0156/2021	2021-03-10	Europe	Norway	Dept. of Microbiology and Infection Control, Akershus University Hospital HF	Dept. of Microbiology and Infection Control, Akershus University Hospital HF	Hege Vangstein Aamot et al
EPI_ISL_1322269	Norway/Ahus-0157/2021	2021-03-10	Europe	Norway	Dept. of Microbiology and Infection Control, Akershus University Hospital HF	Dept. of Microbiology and Infection Control, Akershus University Hospital HF	Hege Vangstein Aamot et al
EPI_ISL_1322271	Norway/Ahus-0160/2021	2021-03-13	Europe	Norway	Dept. of Microbiology and Infection Control, Akershus University Hospital HF	Dept. of Microbiology and Infection Control, Akershus University Hospital HF	Hege Vangstein Aamot et al
EPI_ISL_1322273	Norway/Ahus-0162/2021	2021-03-14	Europe	Norway	Dept. of Microbiology and Infection Control, Akershus University Hospital HF	Dept. of Microbiology and Infection Control, Akershus University Hospital HF	Hege Vangstein Aamot et al
EPI_ISL_1322274	Norway/Ahus-0163/2021	2021-03-13	Europe	Norway	Dept. of Microbiology and Infection Control, Akershus University Hospital HF	Dept. of Microbiology and Infection Control, Akershus University Hospital HF	Hege Vangstein Aamot et al
EPI_ISL_1322275	Norway/Ahus-0164/2021	2021-03-02	Europe	Norway	Dept. of Microbiology and Infection Control, Akershus University Hospital HF	Dept. of Microbiology and Infection Control, Akershus University Hospital HF	Hege Vangstein Aamot et al
EPI_ISL_1322276	Norway/Ahus-0165/2021	2021-03-14	Europe	Norway	Dept. of Microbiology and Infection Control, Akershus University Hospital HF	Dept. of Microbiology and Infection Control, Akershus University Hospital HF	Hege Vangstein Aamot et al
EPI_ISL_1322277	Norway/Ahus-0166/2021	2021-03-15	Europe	Norway	Dept. of Microbiology and Infection Control, Akershus University Hospital HF	Dept. of Microbiology and Infection Control, Akershus University Hospital HF	Hege Vangstein Aamot et al
EPI_ISL_1322278	Norway/Ahus-0168/2021	2021-03-14	Europe	Norway	Dept. of Microbiology and Infection Control, Akershus University Hospital HF	Dept. of Microbiology and Infection Control, Akershus University Hospital HF	Hege Vangstein Aamot et al
EPI_ISL_1322279	Norway/Ahus-0170/2021	2021-03-13	Europe	Norway	Dept. of Microbiology and Infection Control, Akershus University Hospital HF	Dept. of Microbiology and Infection Control, Akershus University Hospital HF	Hege Vangstein Aamot et al
EPI_ISL_1322280	Norway/Ahus-0171/2021	2021-03-13	Europe	Norway	Dept. of Microbiology and Infection Control, Akershus University Hospital HF	Dept. of Microbiology and Infection Control, Akershus University Hospital HF	Hege Vangstein Aamot et al
EPI_ISL_1322282	Norway/Ahus-0173/2021	2021-03-12	Europe	Norway	Dept. of Microbiology and Infection Control, Akershus University Hospital HF	Dept. of Microbiology and Infection Control, Akershus University Hospital HF	Hege Vangstein Aamot et al
EPI_ISL_1322283	Norway/Ahus-0174/2021	2021-03-12	Europe	Norway	Dept. of Microbiology and Infection Control, Akershus University Hospital HF	Dept. of Microbiology and Infection Control, Akershus University Hospital HF	Hege Vangstein Aamot et al
EPI_ISL_1322284	Norway/Ahus-0175/2021	2021-03-12	Europe	Norway	Dept. of Microbiology and Infection Control, Akershus University Hospital HF	Dept. of Microbiology and Infection Control, Akershus University Hospital HF	Hege Vangstein Aamot et al
EPI_ISL_1322285	Norway/Ahus-0177/2021	2021-03-12	Europe	Norway	Dept. of Microbiology and Infection Control, Akershus University Hospital HF	Dept. of Microbiology and Infection Control, Akershus University Hospital HF	Hege Vangstein Aamot et al
EPI_ISL_1322286	Norway/Ahus-0178/2021	2021-03-12	Europe	Norway	Dept. of Microbiology and Infection Control, Akershus University Hospital HF	Dept. of Microbiology and Infection Control, Akershus University Hospital HF	Hege Vangstein Aamot et al
EPI_ISL_1322287	Norway/Ahus-0179/2021	2021-03-12	Europe	Norway	Dept. of Microbiology and Infection Control, Akershus University Hospital HF	Dept. of Microbiology and Infection Control, Akershus University Hospital HF	Hege Vangstein Aamot et al
EPI_ISL_1322288	Norway/Ahus-0180/2021	2021-03-13	Europe	Norway	Dept. of Microbiology and Infection Control, Akershus University Hospital HF	Dept. of Microbiology and Infection Control, Akershus University Hospital HF	Hege Vangstein Aamot et al
EPI_ISL_3061210	Norway/Ahus-1029/2021	2021-07-15	Europe	Norway	Dept. of Microbiology and Infection Control, Akershus University Hospital HF	Dept. of Microbiology and Infection Control, Akershus University Hospital HF	Hege Vangstein Aamot et al
EPI_ISL_3061213	Norway/Ahus-1032/2021	2021-07-19	Europe	Norway	Dept. of Microbiology and Infection Control, Akershus University Hospital HF	Dept. of Microbiology and Infection Control, Akershus University Hospital HF	Hege Vangstein Aamot et al
EPI_ISL_3061220	Norway/Ahus-1039/2021	2021-07-17	Europe	Norway	Dept. of Microbiology and Infection Control, Akershus University Hospital HF	Dept. of Microbiology and Infection Control, Akershus University Hospital HF	Hege Vangstein Aamot et al
EPI_ISL_3119427	Norway/Ahus-1065/2021	2021-07-19	Europe	Norway	Dept. of Microbiology and Infection Control, Akershus University Hospital HF	Dept. of Microbiology and Infection Control, Akershus University Hospital HF	Hege Vangstein Aamot et al
EPI_ISL_3119429	Norway/Ahus-1067/2021	2021-07-19	Europe	Norway	Dept. of Microbiology and Infection Control, Akershus University Hospital HF	Dept. of Microbiology and Infection Control, Akershus University Hospital HF	Hege Vangstein Aamot et al
EPI_ISL_3119432	Norway/Ahus-1070/2021	2021-07-21	Europe	Norway	Dept. of Microbiology and Infection Control, Akershus University Hospital HF	Dept. of Microbiology and Infection Control, Akershus University Hospital HF	Hege Vangstein Aamot et al
EPI_ISL_3119433	Norway/Ahus-1071/2021	2021-07-21	Europe	Norway	Dept. of Microbiology and Infection Control, Akershus University Hospital HF	Dept. of Microbiology and Infection Control, Akershus University Hospital HF	Hege Vangstein Aamot et al
EPI_ISL_3119435	Norway/Ahus-1073/2021	2021-07-19	Europe	Norway	Dept. of Microbiology and Infection Control, Akershus University Hospital HF	Dept. of Microbiology and Infection Control, Akershus University Hospital HF	Hege Vangstein Aamot et al
EPI_ISL_3119451	Norway/Ahus-1089/2021	2021-07-21	Europe	Norway	Dept. of Microbiology and Infection Control, Akershus University Hospital HF	Dept. of Microbiology and Infection Control, Akershus University Hospital HF	Hege Vangstein Aamot et al
EPI_ISL_3144890	Norway/Ahus-1134/2021	2021-07-23	Europe	Norway	Dept. of Microbiology and Infection Control, Akershus University Hospital HF	Dept. of Microbiology and Infection Control, Akershus University Hospital HF	Hege Vangstein Aamot et al
EPI_ISL_3374557	Norway/Ahus-1206/2021	2021-08-02	Europe	Norway	Dept. of Microbiology and Infection Control, Akershus University Hospital HF	Dept. of Microbiology and Infection Control, Akershus University Hospital HF	Hege Vangstein Aamot et al
EPI_ISL_3374567	Norway/Ahus-1216/2021	2021-08-02	Europe	Norway	Dept. of Microbiology and Infection Control, Akershus University Hospital HF	Dept. of Microbiology and Infection Control, Akershus University Hospital HF	Hege Vangstein Aamot et al
EPI_ISL_3374578	Norway/Ahus-1227/2021	2021-08-03	Europe	Norway	Dept. of Microbiology and Infection Control, Akershus University Hospital HF	Dept. of Microbiology and Infection Control, Akershus University Hospital HF	Hege Vangstein Aamot et al
EPI_ISL_3394951	Norway/Ahus-1246/2021	2021-08-07	Europe	Norway	Dept. of Microbiology and Infection Control, Akershus University Hospital HF	Dept. of Microbiology and Infection Control, Akershus University Hospital HF	Hege Vangstein Aamot et al
EPI_ISL_3394954	Norway/Ahus-1275/2021	2021-08-07	Europe	Norway	Dept. of Microbiology and Infection Control, Akershus University Hospital HF	Dept. of Microbiology and Infection Control, Akershus University Hospital HF	Hege Vangstein Aamot et al
EPI_ISL_3655787	Norway/Ahus-1290/2021	2021-08-12	Europe	Norway	Dept. of Microbiology and Infection Control, Akershus University Hospital HF	Dept. of Microbiology and Infection Control, Akershus University Hospital HF	Hege Vangstein Aamot et al
EPI_ISL_3588232	Norway/Ahus-1320/2021	2021-08-12	Europe	Norway	Dept. of Microbiology and Infection Control, Akershus University Hospital HF	Dept. of Microbiology and Infection Control, Akershus University Hospital HF	Hege Vangstein Aamot et al
EPI_ISL_3588229	Norway/Ahus-1321/2021	2021-08-13	Europe	Norway	Dept. of Microbiology and Infection Control, Akershus University Hospital HF	Dept. of Microbiology and Infection Control, Akershus University Hospital HF	Hege Vangstein Aamot et al
EPI_ISL_3588230	Norway/Ahus-1334/2021	2021-08-13	Europe	Norway	Dept. of Microbiology and Infection Control, Akershus University Hospital HF	Dept. of Microbiology and Infection Control, Akershus University Hospital HF	Hege Vangstein Aamot et al
EPI_ISL_3739612	Norway/Ahus-1391/2021	2021-08-22	Europe	Norway	Dept. of Microbiology and Infection Control, Akershus University Hospital HF	Dept. of Microbiology and Infection Control, Akershus University Hospital HF	Hege Vangstein Aamot et al
EPI_ISL_3739620	Norway/Ahus-1399/2021	2021-08-20	Europe	Norway	Dept. of Microbiology and Infection Control, Akershus University Hospital HF	Dept. of Microbiology and Infection Control, Akershus University Hospital HF	Hege Vangstein Aamot et al
EPI_ISL_3739622	Norway/Ahus-1401/2021	2021-08-19	Europe	Norway	Dept. of Microbiology and Infection Control, Akershus University Hospital HF	Dept. of Microbiology and Infection Control, Akershus University Hospital HF	Hege Vangstein Aamot et al
EPI_ISL_3931923	Norway/Ahus-1455/2021	2021-08-29	Europe	Norway	Dept. of Microbiology and Infection Control, Akershus University Hospital HF	Dept. of Microbiology and Infection Control, Akershus University Hospital HF	Hege Vangstein Aamot et al
EPI_ISL_3931927	Norway/Ahus-1459/2021	2021-08-28	Europe	Norway	Dept. of Microbiology and Infection Control, Akershus University Hospital HF	Dept. of Microbiology and Infection Control, Akershus University Hospital HF	Hege Vangstein Aamot et al
EPI_ISL_3931931	Norway/Ahus-1463/2021	2021-08-27	Europe	Norway	Dept. of Microbiology and Infection Control, Akershus University Hospital HF	Dept. of Microbiology and Infection Control, Akershus University Hospital HF	Hege Vangstein Aamot et al
EPI_ISL_3931932	Norway/Ahus-1464/2021	2021-08-26	Europe	Norway	Dept. of Microbiology and Infection Control, Akershus University Hospital HF	Dept. of Microbiology and Infection Control, Akershus University Hospital HF	Hege Vangstein Aamot et al
EPI_ISL_3931934	Norway/Ahus-1466/2021	2021-08-28	Europe	Norway	Dept. of Microbiology and Infection Control, Akershus University Hospital HF	Dept. of Microbiology and Infection Control, Akershus University Hospital HF	Hege Vangstein Aamot et al
EPI_ISL_3931935	Norway/Ahus-1467/2021	2021-08-27	Europe	Norway	Dept. of Microbiology and Infection Control, Akershus University Hospital HF	Dept. of Microbiology and Infection Control, Akershus University Hospital HF	Hege Vangstein Aamot et al
EPI_ISL_3931938	Norway/Ahus-1470/2021	2021-08-25	Europe	Norway	Dept. of Microbiology and Infection Control, Akershus University Hospital HF	Dept. of Microbiology and Infection Control, Akershus University Hospital HF	Hege Vangstein Aamot et al
EPI_ISL_4073170	Norway/Ahus-1518/2021	2021-08-30	Europe	Norway	Dept. of Microbiology and Infection Control, Akershus University Hospital HF	Dept. of Microbiology and Infection Control, Akershus University Hospital HF	Hege Vangstein Aamot et al
EPI_ISL_4079918	Norway/Ahus-1521/2021	2021-09-01	Europe	Norway	Dept. of Microbiology and Infection Control, Akershus University Hospital HF	Dept. of Microbiology and Infection Control, Akershus University Hospital HF	Hege Vangstein Aamot et al
EPI_ISL_4079923	Norway/Ahus-1526/2021	2021-08-30	Europe	Norway	Dept. of Microbiology and Infection Control, Akershus University Hospital HF	Dept. of Microbiology and Infection Control, Akershus University Hospital HF	Hege Vangstein Aamot et al
EPI_ISL_4079929	Norway/Ahus-1532/2021	2021-09-06	Europe	Norway	Dept. of Microbiology and Infection Control, Akershus University Hospital HF	Dept. of Microbiology and Infection Control, Akershus University Hospital HF	Hege Vangstein Aamot et al
EPI_ISL_4079930	Norway/Ahus-1533/2021	2021-09-06	Europe	Norway	Dept. of Microbiology and Infection Control, Akershus University Hospital HF	Dept. of Microbiology and Infection Control, Akershus University Hospital HF	Hege Vangstein Aamot et al
EPI_ISL_4079931	Norway/Ahus-1534/2021	2021-09-06	Europe	Norway	Dept. of Microbiology and Infection Control, Akershus University Hospital HF	Dept. of Microbiology and Infection Control, Akershus University Hospital HF	Hege Vangstein Aamot et al
EPI_ISL_4079940	Norway/Ahus-1543/2021	2021-09-01	Europe	Norway	Dept. of Microbiology and Infection Control, Akershus University Hospital HF	Dept. of Microbiology and Infection Control, Akershus University Hospital HF	Hege Vangstein Aamot et al
EPI_ISL_4079941	Norway/Ahus-1544/2021	2021-09-06	Europe	Norway	Dept. of Microbiology and Infection Control, Akershus University Hospital HF	Dept. of Microbiology and Infection Control, Akershus University Hospital HF	Hege Vangstein Aamot et al
EPI_ISL_4079943	Norway/Ahus-1546/2021	2021-09-03	Europe	Norway	Dept. of Microbiology and Infection Control, Akershus University Hospital HF	Dept. of Microbiology and Infection Control, Akershus University Hospital HF	Hege Vangstein Aamot et al
EPI_ISL_4079946	Norway/Ahus-1549/2021	2021-09-05	Europe	Norway	Dept. of Microbiology and Infection Control, Akershus University Hospital HF	Dept. of Microbiology and Infection Control, Akershus University Hospital HF	Hege Vangstein Aamot et al
EPI_ISL_4340346	Norway/Ahus-1588/2021	2021-09-13	Europe	Norway	Dept. of Microbiology and Infection Control, Akershus University Hospital HF	Dept. of Microbiology and Infection Control, Akershus University Hospital HF	Hege Vangstein Aamot et al
EPI_ISL_4340348	Norway/Ahus-1589/2021	2021-09-13	Europe	Norway	Dept. of Microbiology and Infection Control, Akershus University Hospital HF	Dept. of Microbiology and Infection Control, Akershus University Hospital HF	Hege Vangstein Aamot et al
EPI_ISL_4340352	Norway/Ahus-1591/2021	2021-09-13	Europe	Norway	Dept. of Microbiology and Infection Control, Akershus University Hospital HF	Dept. of Microbiology and Infection Control, Akershus University Hospital HF	Hege Vangstein Aamot et al
EPI_ISL_4340353	Norway/Ahus-1592/2021	2021-09-12	Europe	Norway	Dept. of Microbiology and Infection Control, Akershus University Hospital HF	Dept. of Microbiology and Infection Control, Akershus University Hospital HF	Hege Vangstein Aamot et al
EPI_ISL_4340359	Norway/Ahus-1595/2021	2021-09-13	Europe	Norway	Dept. of Microbiology and Infection Control, Akershus University Hospital HF	Dept. of Microbiology and Infection Control, Akershus University Hospital HF	Hege Vangstein Aamot et al
EPI_ISL_4340364	Norway/Ahus-1598/2021	2021-09-13	Europe	Norway	Dept. of Microbiology and Infection Control, Akershus University Hospital HF	Dept. of Microbiology and Infection Control, Akershus University Hospital HF	Hege Vangstein Aamot et al
EPI_ISL_4340366	Norway/Ahus-1599/2021	2021-09-13	Europe	Norway	Dept. of Microbiology and Infection Control, Akershus University Hospital HF	Dept. of Microbiology and Infection Control, Akershus University Hospital HF	Hege Vangstein Aamot et al
EPI_ISL_4340368	Norway/Ahus-1600/2021	2021-09-13	Europe	Norway	Dept. of Microbiology and Infection Control, Akershus University Hospital HF	Dept. of Microbiology and Infection Control, Akershus University Hospital HF	Hege Vangstein Aamot et al
EPI_ISL_4340370	Norway/Ahus-1601/2021	2021-09-13	Europe	Norway	Dept. of Microbiology and Infection Control, Akershus University Hospital HF	Dept. of Microbiology and Infection Control, Akershus University Hospital HF	Hege Vangstein Aamot et al
EPI_ISL_4340371	Norway/Ahus-1602/2021	2021-09-13	Europe	Norway	Dept. of Microbiology and Infection Control, Akershus University Hospital HF	Dept. of Microbiology and Infection Control, Akershus University Hospital HF	Hege Vangstein Aamot et al
EPI_ISL_4340373	Norway/Ahus-1603/2021	2021-09-13	Europe	Norway	Dept. of Microbiology and Infection Control, Akershus University Hospital HF	Dept. of Microbiology and Infection Control, Akershus University Hospital HF	Hege Vangstein Aamot et al
EPI_ISL_4340377	Norway/Ahus-1605/2021	2021-09-12	Europe	Norway	Dept. of Microbiology and Infection Control, Akershus University Hospital HF	Dept. of Microbiology and Infection Control, Akershus University Hospital HF	Hege Vangstein Aamot et al
EPI_ISL_4340382	Norway/Ahus-1608/2021	2021-09-13	Europe	Norway	Dept. of Microbiology and Infection Control, Akershus University Hospital HF	Dept. of Microbiology and Infection Control, Akershus University Hospital HF	Hege Vangstein Aamot et al
EPI_ISL_4340385	Norway/Ahus-1610/2021	2021-09-13	Europe	Norway	Dept. of Microbiology and Infection Control, Akershus University Hospital HF	Dept. of Microbiology and Infection Control, Akershus University Hospital HF	Hege Vangstein Aamot et al
EPI_ISL_4340387	Norway/Ahus-1611/2021	2021-09-13	Europe	Norway	Dept. of Microbiology and Infection Control, Akershus University Hospital HF	Dept. of Microbiology and Infection Control, Akershus University Hospital HF	Hege Vangstein Aamot et al
EPI_ISL_4340392	Norway/Ahus-1612/2021	2021-09-12	Europe	Norway	Dept. of Microbiology and Infection Control, Akershus University Hospital HF	Dept. of Microbiology and Infection Control, Akershus University Hospital HF	Hege Vangstein Aamot et al
EPI_ISL_4340396	Norway/Ahus-1614/2021	2021-09-11	Europe	Norway	Dept. of Microbiology and Infection Control, Akershus University Hospital HF	Dept. of Microbiology and Infection Control, Akershus University Hospital HF	Hege Vangstein Aamot et al
EPI_ISL_4340399	Norway/Ahus-1616/2021	2021-09-01	Europe	Norway	Dept. of Microbiology and Infection Control, Akershus University Hospital HF	Dept. of Microbiology and Infection Control, Akershus University Hospital HF	Hege Vangstein Aamot et al
EPI_ISL_4340407	Norway/Ahus-1618/2021	2021-09-11	Europe	Norway	Dept. of Microbiology and Infection Control, Akershus University Hospital HF	Dept. of Microbiology and Infection Control, Akershus University Hospital HF	Hege Vangstein Aamot et al
EPI_ISL_4460689	Norway/Ahus-1624/2021	2021-09-16	Europe	Norway	Dept. of Microbiology and Infection Control, Akershus University Hospital HF	Dept. of Microbiology and Infection Control, Akershus University Hospital HF	Hege Vangstein Aamot et al
EPI_ISL_4460707	Norway/Ahus-1625/2021	2021-09-14	Europe	Norway	Dept. of Microbiology and Infection Control, Akershus University Hospital HF	Dept. of Microbiology and Infection Control, Akershus University Hospital HF	Hege Vangstein Aamot et al
EPI_ISL_4460690	Norway/Ahus-1629/2021	2021-09-16	Europe	Norway	Dept. of Microbiology and Infection Control, Akershus University Hospital HF	Dept. of Microbiology and Infection Control, Akershus University Hospital HF	Hege Vangstein Aamot et al
EPI_ISL_4460692	Norway/Ahus-1633/2021	2021-09-16	Europe	Norway	Dept. of Microbiology and Infection Control, Akershus University Hospital HF	Dept. of Microbiology and Infection Control, Akershus University Hospital HF	Hege Vangstein Aamot et al
EPI_ISL_4460693	Norway/Ahus-1634/2021	2021-09-15	Europe	Norway	Dept. of Microbiology and Infection Control, Akershus University Hospital HF	Dept. of Microbiology and Infection Control, Akershus University Hospital HF	Hege Vangstein Aamot et al
EPI_ISL_4460695	Norway/Ahus-1637/2021	2021-09-15	Europe	Norway	Dept. of Microbiology and Infection Control, Akershus University Hospital HF	Dept. of Microbiology and Infection Control, Akershus University Hospital HF	Hege Vangstein Aamot et al
EPI_ISL_4460696	Norway/Ahus-1638/2021	2021-09-15	Europe	Norway	Dept. of Microbiology and Infection Control, Akershus University Hospital HF	Dept. of Microbiology and Infection Control, Akershus University Hospital HF	Hege Vangstein Aamot et al
EPI_ISL_4460697	Norway/Ahus-1639/2021	2021-09-15	Europe	Norway	Dept. of Microbiology and Infection Control, Akershus University Hospital HF	Dept. of Microbiology and Infection Control, Akershus University Hospital HF	Hege Vangstein Aamot et al
EPI_ISL_4460708	Norway/Ahus-1640/2021	2021-09-13	Europe	Norway	Dept. of Microbiology and Infection Control, Akershus University Hospital HF	Dept. of Microbiology and Infection Control, Akershus University Hospital HF	Hege Vangstein Aamot et al
EPI_ISL_4460698	Norway/Ahus-1645/2021	2021-09-15	Europe	Norway	Dept. of Microbiology and Infection Control, Akershus University Hospital HF	Dept. of Microbiology and Infection Control, Akershus University Hospital HF	Hege Vangstein Aamot et al
EPI_ISL_4460700	Norway/Ahus-1649/2021	2021-09-13	Europe	Norway	Dept. of Microbiology and Infection Control, Akershus University Hospital HF	Dept. of Microbiology and Infection Control, Akershus University Hospital HF	Hege Vangstein Aamot et al
EPI_ISL_4460706	Norway/Ahus-1650/2021	2021-09-13	Europe	Norway	Dept. of Microbiology and Infection Control, Akershus University Hospital HF	Dept. of Microbiology and Infection Control, Akershus University Hospital HF	Hege Vangstein Aamot et al
EPI_ISL_4460702	Norway/Ahus-1652/2021	2021-09-14	Europe	Norway	Dept. of Microbiology and Infection Control, Akershus University Hospital HF	Dept. of Microbiology and Infection Control, Akershus University Hospital HF	Hege Vangstein Aamot et al
EPI_ISL_4460703	Norway/Ahus-1654/2021	2021-09-14	Europe	Norway	Dept. of Microbiology and Infection Control, Akershus University Hospital HF	Dept. of Microbiology and Infection Control, Akershus University Hospital HF	Hege Vangstein Aamot et al
EPI_ISL_4460704	Norway/Ahus-1659/2021	2021-09-16	Europe	Norway	Dept. of Microbiology and Infection Control, Akershus University Hospital HF	Dept. of Microbiology and Infection Control, Akershus University Hospital HF	Hege Vangstein Aamot et al
EPI_ISL_4505328	Norway/Ahus-1666/2021	2021-09-20	Europe	Norway	Dept. of Microbiology and Infection Control, Akershus University Hospital HF	Dept. of Microbiology and Infection Control, Akershus University Hospital HF	Hege Vangstein Aamot et al
EPI_ISL_4505335	Norway/Ahus-1673/2021	2021-09-20	Europe	Norway	Dept. of Microbiology and Infection Control, Akershus University Hospital HF	Dept. of Microbiology and Infection Control, Akershus University Hospital HF	Hege Vangstein Aamot et al
EPI_ISL_4505337	Norway/Ahus-1676/2021	2021-09-19	Europe	Norway	Dept. of Microbiology and Infection Control, Akershus University Hospital HF	Dept. of Microbiology and Infection Control, Akershus University Hospital HF	Hege Vangstein Aamot et al
EPI_ISL_4505342	Norway/Ahus-1681/2021	2021-09-20	Europe	Norway	Dept. of Microbiology and Infection Control, Akershus University Hospital HF	Dept. of Microbiology and Infection Control, Akershus University Hospital HF	Hege Vangstein Aamot et al
EPI_ISL_4505343	Norway/Ahus-1682/2021	2021-09-20	Europe	Norway	Dept. of Microbiology and Infection Control, Akershus University Hospital HF	Dept. of Microbiology and Infection Control, Akershus University Hospital HF	Hege Vangstein Aamot et al
EPI_ISL_4631990	Norway/Ahus-1692/2021	2021-09-23	Europe	Norway	Dept. of Microbiology and Infection Control, Akershus University Hospital HF	Dept. of Microbiology and Infection Control, Akershus University Hospital HF	Hege Vangstein Aamot et al
EPI_ISL_4631992	Norway/Ahus-1694/2021	2021-09-22	Europe	Norway	Dept. of Microbiology and Infection Control, Akershus University Hospital HF	Dept. of Microbiology and Infection Control, Akershus University Hospital HF	Hege Vangstein Aamot et al
EPI_ISL_4631993	Norway/Ahus-1695/2021	2021-09-21	Europe	Norway	Dept. of Microbiology and Infection Control, Akershus University Hospital HF	Dept. of Microbiology and Infection Control, Akershus University Hospital HF	Hege Vangstein Aamot et al
EPI_ISL_4631994	Norway/Ahus-1696/2021	2021-09-21	Europe	Norway	Dept. of Microbiology and Infection Control, Akershus University Hospital HF	Dept. of Microbiology and Infection Control, Akershus University Hospital HF	Hege Vangstein Aamot et al
EPI_ISL_4631995	Norway/Ahus-1697/2021	2021-09-24	Europe	Norway	Dept. of Microbiology and Infection Control, Akershus University Hospital HF	Dept. of Microbiology and Infection Control, Akershus University Hospital HF	Hege Vangstein Aamot et al
EPI_ISL_4631999	Norway/Ahus-1703/2021	2021-09-24	Europe	Norway	Dept. of Microbiology and Infection Control, Akershus University Hospital HF	Dept. of Microbiology and Infection Control, Akershus University Hospital HF	Hege Vangstein Aamot et al
EPI_ISL_4632003	Norway/Ahus-1708/2021	2021-09-23	Europe	Norway	Dept. of Microbiology and Infection Control, Akershus University Hospital HF	Dept. of Microbiology and Infection Control, Akershus University Hospital HF	Hege Vangstein Aamot et al
EPI_ISL_4632004	Norway/Ahus-1709/2021	2021-09-22	Europe	Norway	Dept. of Microbiology and Infection Control, Akershus University Hospital HF	Dept. of Microbiology and Infection Control, Akershus University Hospital HF	Hege Vangstein Aamot et al
EPI_ISL_4632005	Norway/Ahus-1710/2021	2021-09-20	Europe	Norway	Dept. of Microbiology and Infection Control, Akershus University Hospital HF	Dept. of Microbiology and Infection Control, Akershus University Hospital HF	Hege Vangstein Aamot et al
EPI_ISL_4632009	Norway/Ahus-1712/2021	2021-09-25	Europe	Norway	Dept. of Microbiology and Infection Control, Akershus University Hospital HF	Dept. of Microbiology and Infection Control, Akershus University Hospital HF	Hege Vangstein Aamot et al
EPI_ISL_4772777	Norway/Ahus-1714/2021	2021-09-27	Europe	Norway	Dept. of Microbiology and Infection Control, Akershus University Hospital HF	Dept. of Microbiology and Infection Control, Akershus University Hospital HF	Hege Vangstein Aamot et al
EPI_ISL_4772782	Norway/Ahus-1715/2021	2021-09-27	Europe	Norway	Dept. of Microbiology and Infection Control, Akershus University Hospital HF	Dept. of Microbiology and Infection Control, Akershus University Hospital HF	Hege Vangstein Aamot et al
EPI_ISL_4772753	Norway/Ahus-1716/2021	2021-09-26	Europe	Norway	Dept. of Microbiology and Infection Control, Akershus University Hospital HF	Dept. of Microbiology and Infection Control, Akershus University Hospital HF	Hege Vangstein Aamot et al
EPI_ISL_4772767	Norway/Ahus-1722/2021	2021-09-27	Europe	Norway	Dept. of Microbiology and Infection Control, Akershus University Hospital HF	Dept. of Microbiology and Infection Control, Akershus University Hospital HF	Hege Vangstein Aamot et al
EPI_ISL_4772787	Norway/Ahus-1730/2021	2021-09-28	Europe	Norway	Dept. of Microbiology and Infection Control, Akershus University Hospital HF	Dept. of Microbiology and Infection Control, Akershus University Hospital HF	Hege Vangstein Aamot et al
EPI_ISL_4919850	Norway/Ahus-1734/2021	2021-09-29	Europe	Norway	Dept. of Microbiology and Infection Control, Akershus University Hospital HF	Dept. of Microbiology and Infection Control, Akershus University Hospital HF	Hege Vangstein Aamot et al
EPI_ISL_4919852	Norway/Ahus-1736/2021	2021-09-30	Europe	Norway	Dept. of Microbiology and Infection Control, Akershus University Hospital HF	Dept. of Microbiology and Infection Control, Akershus University Hospital HF	Hege Vangstein Aamot et al
EPI_ISL_4919854	Norway/Ahus-1738/2021	2021-09-30	Europe	Norway	Dept. of Microbiology and Infection Control, Akershus University Hospital HF	Dept. of Microbiology and Infection Control, Akershus University Hospital HF	Hege Vangstein Aamot et al
EPI_ISL_4919855	Norway/Ahus-1739/2021	2021-09-30	Europe	Norway	Dept. of Microbiology and Infection Control, Akershus University Hospital HF	Dept. of Microbiology and Infection Control, Akershus University Hospital HF	Hege Vangstein Aamot et al
EPI_ISL_4919857	Norway/Ahus-1741/2021	2021-09-30	Europe	Norway	Dept. of Microbiology and Infection Control, Akershus University Hospital HF	Dept. of Microbiology and Infection Control, Akershus University Hospital HF	Hege Vangstein Aamot et al
EPI_ISL_4919858	Norway/Ahus-1742/2021	2021-09-30	Europe	Norway	Dept. of Microbiology and Infection Control, Akershus University Hospital HF	Dept. of Microbiology and Infection Control, Akershus University Hospital HF	Hege Vangstein Aamot et al
EPI_ISL_4919859	Norway/Ahus-1743/2021	2021-09-29	Europe	Norway	Dept. of Microbiology and Infection Control, Akershus University Hospital HF	Dept. of Microbiology and Infection Control, Akershus University Hospital HF	Hege Vangstein Aamot et al
EPI_ISL_4919861	Norway/Ahus-1745/2021	2021-09-30	Europe	Norway	Dept. of Microbiology and Infection Control, Akershus University Hospital HF	Dept. of Microbiology and Infection Control, Akershus University Hospital HF	Hege Vangstein Aamot et al
EPI_ISL_4919862	Norway/Ahus-1746/2021	2021-09-30	Europe	Norway	Dept. of Microbiology and Infection Control, Akershus University Hospital HF	Dept. of Microbiology and Infection Control, Akershus University Hospital HF	Hege Vangstein Aamot et al
EPI_ISL_4919863	Norway/Ahus-1747/2021	2021-09-30	Europe	Norway	Dept. of Microbiology and Infection Control, Akershus University Hospital HF	Dept. of Microbiology and Infection Control, Akershus University Hospital HF	Hege Vangstein Aamot et al
EPI_ISL_4919864	Norway/Ahus-1748/2021	2021-09-30	Europe	Norway	Dept. of Microbiology and Infection Control, Akershus University Hospital HF	Dept. of Microbiology and Infection Control, Akershus University Hospital HF	Hege Vangstein Aamot et al
EPI_ISL_4919865	Norway/Ahus-1749/2021	2021-09-30	Europe	Norway	Dept. of Microbiology and Infection Control, Akershus University Hospital HF	Dept. of Microbiology and Infection Control, Akershus University Hospital HF	Hege Vangstein Aamot et al
EPI_ISL_4919866	Norway/Ahus-1750/2021	2021-09-29	Europe	Norway	Dept. of Microbiology and Infection Control, Akershus University Hospital HF	Dept. of Microbiology and Infection Control, Akershus University Hospital HF	Hege Vangstein Aamot et al
EPI_ISL_4919869	Norway/Ahus-1753/2021	2021-09-28	Europe	Norway	Dept. of Microbiology and Infection Control, Akershus University Hospital HF	Dept. of Microbiology and Infection Control, Akershus University Hospital HF	Hege Vangstein Aamot et al
EPI_ISL_4919870	Norway/Ahus-1754/2021	2021-09-28	Europe	Norway	Dept. of Microbiology and Infection Control, Akershus University Hospital HF	Dept. of Microbiology and Infection Control, Akershus University Hospital HF	Hege Vangstein Aamot et al
EPI_ISL_4919871	Norway/Ahus-1755/2021	2021-09-28	Europe	Norway	Dept. of Microbiology and Infection Control, Akershus University Hospital HF	Dept. of Microbiology and Infection Control, Akershus University Hospital HF	Hege Vangstein Aamot et al
EPI_ISL_4919875	Norway/Ahus-1760/2021	2021-09-27	Europe	Norway	Dept. of Microbiology and Infection Control, Akershus University Hospital HF	Dept. of Microbiology and Infection Control, Akershus University Hospital HF	Hege Vangstein Aamot et al
EPI_ISL_4919876	Norway/Ahus-1761/2021	2021-09-28	Europe	Norway	Dept. of Microbiology and Infection Control, Akershus University Hospital HF	Dept. of Microbiology and Infection Control, Akershus University Hospital HF	Hege Vangstein Aamot et al
EPI_ISL_4919878	Norway/Ahus-1765/2021	2021-09-25	Europe	Norway	Dept. of Microbiology and Infection Control, Akershus University Hospital HF	Dept. of Microbiology and Infection Control, Akershus University Hospital HF	Hege Vangstein Aamot et al
EPI_ISL_1647192	Norway/Ahus-181/2021	2021-03-24	Europe	Norway	Dept. of Microbiology and Infection Control, Akershus University Hospital HF	Dept. of Microbiology and Infection Control, Akershus University Hospital HF	Hege Vangstein Aamot et al
EPI_ISL_1647193	Norway/Ahus-182/2021	2021-03-24	Europe	Norway	Dept. of Microbiology and Infection Control, Akershus University Hospital HF	Dept. of Microbiology and Infection Control, Akershus University Hospital HF	Hege Vangstein Aamot et al
EPI_ISL_1647195	Norway/Ahus-184/2021	2021-03-28	Europe	Norway	Dept. of Microbiology and Infection Control, Akershus University Hospital HF	Dept. of Microbiology and Infection Control, Akershus University Hospital HF	Hege Vangstein Aamot et al
EPI_ISL_1647196	Norway/Ahus-185/2021	2021-03-28	Europe	Norway	Dept. of Microbiology and Infection Control, Akershus University Hospital HF	Dept. of Microbiology and Infection Control, Akershus University Hospital HF	Hege Vangstein Aamot et al
EPI_ISL_1647197	Norway/Ahus-186/2021	2021-03-24	Europe	Norway	Dept. of Microbiology and Infection Control, Akershus University Hospital HF	Dept. of Microbiology and Infection Control, Akershus University Hospital HF	Hege Vangstein Aamot et al
EPI_ISL_1647198	Norway/Ahus-187/2021	2021-03-29	Europe	Norway	Dept. of Microbiology and Infection Control, Akershus University Hospital HF	Dept. of Microbiology and Infection Control, Akershus University Hospital HF	Hege Vangstein Aamot et al
EPI_ISL_1647199	Norway/Ahus-188/2021	2021-03-26	Europe	Norway	Dept. of Microbiology and Infection Control, Akershus University Hospital HF	Dept. of Microbiology and Infection Control, Akershus University Hospital HF	Hege Vangstein Aamot et al
EPI_ISL_1647200	Norway/Ahus-189/2021	2021-03-29	Europe	Norway	Dept. of Microbiology and Infection Control, Akershus University Hospital HF	Dept. of Microbiology and Infection Control, Akershus University Hospital HF	Hege Vangstein Aamot et al
EPI_ISL_1647201	Norway/Ahus-190/2021	2021-03-25	Europe	Norway	Dept. of Microbiology and Infection Control, Akershus University Hospital HF	Dept. of Microbiology and Infection Control, Akershus University Hospital HF	Hege Vangstein Aamot et al
EPI_ISL_1647202	Norway/Ahus-191/2021	2021-03-27	Europe	Norway	Dept. of Microbiology and Infection Control, Akershus University Hospital HF	Dept. of Microbiology and Infection Control, Akershus University Hospital HF	Hege Vangstein Aamot et al
EPI_ISL_1647203	Norway/Ahus-192/2021	2021-03-27	Europe	Norway	Dept. of Microbiology and Infection Control, Akershus University Hospital HF	Dept. of Microbiology and Infection Control, Akershus University Hospital HF	Hege Vangstein Aamot et al
EPI_ISL_1647204	Norway/Ahus-193/2021	2021-03-28	Europe	Norway	Dept. of Microbiology and Infection Control, Akershus University Hospital HF	Dept. of Microbiology and Infection Control, Akershus University Hospital HF	Hege Vangstein Aamot et al
EPI_ISL_1647205	Norway/Ahus-194/2021	2021-03-28	Europe	Norway	Dept. of Microbiology and Infection Control, Akershus University Hospital HF	Dept. of Microbiology and Infection Control, Akershus University Hospital HF	Hege Vangstein Aamot et al
EPI_ISL_1647206	Norway/Ahus-195/2021	2021-03-28	Europe	Norway	Dept. of Microbiology and Infection Control, Akershus University Hospital HF	Dept. of Microbiology and Infection Control, Akershus University Hospital HF	Hege Vangstein Aamot et al
EPI_ISL_1647208	Norway/Ahus-198/2021	2021-03-22	Europe	Norway	Dept. of Microbiology and Infection Control, Akershus University Hospital HF	Dept. of Microbiology and Infection Control, Akershus University Hospital HF	Hege Vangstein Aamot et al
EPI_ISL_1647210	Norway/Ahus-200/2021	2021-03-25	Europe	Norway	Dept. of Microbiology and Infection Control, Akershus University Hospital HF	Dept. of Microbiology and Infection Control, Akershus University Hospital HF	Hege Vangstein Aamot et al
EPI_ISL_1647211	Norway/Ahus-201/2021	2021-03-29	Europe	Norway	Dept. of Microbiology and Infection Control, Akershus University Hospital HF	Dept. of Microbiology and Infection Control, Akershus University Hospital HF	Hege Vangstein Aamot et al
EPI_ISL_1647212	Norway/Ahus-202/2021	2021-03-25	Europe	Norway	Dept. of Microbiology and Infection Control, Akershus University Hospital HF	Dept. of Microbiology and Infection Control, Akershus University Hospital HF	Hege Vangstein Aamot et al
EPI_ISL_1647214	Norway/Ahus-204/2021	2021-04-01	Europe	Norway	Dept. of Microbiology and Infection Control, Akershus University Hospital HF	Dept. of Microbiology and Infection Control, Akershus University Hospital HF	Hege Vangstein Aamot et al
EPI_ISL_1647216	Norway/Ahus-206/2021	2021-04-03	Europe	Norway	Dept. of Microbiology and Infection Control, Akershus University Hospital HF	Dept. of Microbiology and Infection Control, Akershus University Hospital HF	Hege Vangstein Aamot et al
EPI_ISL_1647217	Norway/Ahus-207/2021	2021-04-04	Europe	Norway	Dept. of Microbiology and Infection Control, Akershus University Hospital HF	Dept. of Microbiology and Infection Control, Akershus University Hospital HF	Hege Vangstein Aamot et al
EPI_ISL_1647218	Norway/Ahus-208/2021	2021-04-02	Europe	Norway	Dept. of Microbiology and Infection Control, Akershus University Hospital HF	Dept. of Microbiology and Infection Control, Akershus University Hospital HF	Hege Vangstein Aamot et al
EPI_ISL_1647219	Norway/Ahus-209/2021	2021-04-03	Europe	Norway	Dept. of Microbiology and Infection Control, Akershus University Hospital HF	Dept. of Microbiology and Infection Control, Akershus University Hospital HF	Hege Vangstein Aamot et al
EPI_ISL_1647220	Norway/Ahus-210/2021	2021-04-03	Europe	Norway	Dept. of Microbiology and Infection Control, Akershus University Hospital HF	Dept. of Microbiology and Infection Control, Akershus University Hospital HF	Hege Vangstein Aamot et al
EPI_ISL_1647221	Norway/Ahus-211/2021	2021-03-28	Europe	Norway	Dept. of Microbiology and Infection Control, Akershus University Hospital HF	Dept. of Microbiology and Infection Control, Akershus University Hospital HF	Hege Vangstein Aamot et al
EPI_ISL_1647222	Norway/Ahus-212/2021	2021-04-02	Europe	Norway	Dept. of Microbiology and Infection Control, Akershus University Hospital HF	Dept. of Microbiology and Infection Control, Akershus University Hospital HF	Hege Vangstein Aamot et al
EPI_ISL_1647223	Norway/Ahus-213/2021	2021-04-02	Europe	Norway	Dept. of Microbiology and Infection Control, Akershus University Hospital HF	Dept. of Microbiology and Infection Control, Akershus University Hospital HF	Hege Vangstein Aamot et al
EPI_ISL_1647226	Norway/Ahus-217/2021	2021-04-04	Europe	Norway	Dept. of Microbiology and Infection Control, Akershus University Hospital HF	Dept. of Microbiology and Infection Control, Akershus University Hospital HF	Hege Vangstein Aamot et al
EPI_ISL_1647227	Norway/Ahus-218/2021	2021-04-01	Europe	Norway	Dept. of Microbiology and Infection Control, Akershus University Hospital HF	Dept. of Microbiology and Infection Control, Akershus University Hospital HF	Hege Vangstein Aamot et al
EPI_ISL_1647229	Norway/Ahus-220/2021	2021-04-03	Europe	Norway	Dept. of Microbiology and Infection Control, Akershus University Hospital HF	Dept. of Microbiology and Infection Control, Akershus University Hospital HF	Hege Vangstein Aamot et al
EPI_ISL_1647230	Norway/Ahus-221/2021	2021-03-28	Europe	Norway	Dept. of Microbiology and Infection Control, Akershus University Hospital HF	Dept. of Microbiology and Infection Control, Akershus University Hospital HF	Hege Vangstein Aamot et al
EPI_ISL_1647232	Norway/Ahus-223/2021	2021-03-31	Europe	Norway	Dept. of Microbiology and Infection Control, Akershus University Hospital HF	Dept. of Microbiology and Infection Control, Akershus University Hospital HF	Hege Vangstein Aamot et al
EPI_ISL_1647233	Norway/Ahus-224/2021	2021-03-31	Europe	Norway	Dept. of Microbiology and Infection Control, Akershus University Hospital HF	Dept. of Microbiology and Infection Control, Akershus University Hospital HF	Hege Vangstein Aamot et al
EPI_ISL_1647234	Norway/Ahus-225/2021	2021-04-07	Europe	Norway	Dept. of Microbiology and Infection Control, Akershus University Hospital HF	Dept. of Microbiology and Infection Control, Akershus University Hospital HF	Hege Vangstein Aamot et al
EPI_ISL_1647235	Norway/Ahus-226/2021	2021-04-07	Europe	Norway	Dept. of Microbiology and Infection Control, Akershus University Hospital HF	Dept. of Microbiology and Infection Control, Akershus University Hospital HF	Hege Vangstein Aamot et al
EPI_ISL_1647237	Norway/Ahus-228/2021	2021-04-07	Europe	Norway	Dept. of Microbiology and Infection Control, Akershus University Hospital HF	Dept. of Microbiology and Infection Control, Akershus University Hospital HF	Hege Vangstein Aamot et al
EPI_ISL_1647238	Norway/Ahus-229/2021	2021-03-23	Europe	Norway	Dept. of Microbiology and Infection Control, Akershus University Hospital HF	Dept. of Microbiology and Infection Control, Akershus University Hospital HF	Hege Vangstein Aamot et al
EPI_ISL_1647239	Norway/Ahus-230/2021	2021-04-07	Europe	Norway	Dept. of Microbiology and Infection Control, Akershus University Hospital HF	Dept. of Microbiology and Infection Control, Akershus University Hospital HF	Hege Vangstein Aamot et al
EPI_ISL_1647240	Norway/Ahus-231/2021	2021-04-07	Europe	Norway	Dept. of Microbiology and Infection Control, Akershus University Hospital HF	Dept. of Microbiology and Infection Control, Akershus University Hospital HF	Hege Vangstein Aamot et al
EPI_ISL_1647242	Norway/Ahus-233/2021	2021-03-14	Europe	Norway	Dept. of Microbiology and Infection Control, Akershus University Hospital HF	Dept. of Microbiology and Infection Control, Akershus University Hospital HF	Hege Vangstein Aamot et al
EPI_ISL_1647244	Norway/Ahus-235/2021	2021-04-06	Europe	Norway	Dept. of Microbiology and Infection Control, Akershus University Hospital HF	Dept. of Microbiology and Infection Control, Akershus University Hospital HF	Hege Vangstein Aamot et al
EPI_ISL_1647245	Norway/Ahus-236/2021	2021-04-06	Europe	Norway	Dept. of Microbiology and Infection Control, Akershus University Hospital HF	Dept. of Microbiology and Infection Control, Akershus University Hospital HF	Hege Vangstein Aamot et al
EPI_ISL_1647246	Norway/Ahus-237/2021	2021-04-05	Europe	Norway	Dept. of Microbiology and Infection Control, Akershus University Hospital HF	Dept. of Microbiology and Infection Control, Akershus University Hospital HF	Hege Vangstein Aamot et al
EPI_ISL_1647247	Norway/Ahus-238/2021	2021-04-06	Europe	Norway	Dept. of Microbiology and Infection Control, Akershus University Hospital HF	Dept. of Microbiology and Infection Control, Akershus University Hospital HF	Hege Vangstein Aamot et al
EPI_ISL_1647251	Norway/Ahus-242/2021	2021-04-04	Europe	Norway	Dept. of Microbiology and Infection Control, Akershus University Hospital HF	Dept. of Microbiology and Infection Control, Akershus University Hospital HF	Hege Vangstein Aamot et al
EPI_ISL_1647255	Norway/Ahus-247/2021	2021-04-10	Europe	Norway	Dept. of Microbiology and Infection Control, Akershus University Hospital HF	Dept. of Microbiology and Infection Control, Akershus University Hospital HF	Hege Vangstein Aamot et al
EPI_ISL_1647257	Norway/Ahus-249/2021	2021-04-11	Europe	Norway	Dept. of Microbiology and Infection Control, Akershus University Hospital HF	Dept. of Microbiology and Infection Control, Akershus University Hospital HF	Hege Vangstein Aamot et al
EPI_ISL_1647258	Norway/Ahus-250/2021	2021-04-07	Europe	Norway	Dept. of Microbiology and Infection Control, Akershus University Hospital HF	Dept. of Microbiology and Infection Control, Akershus University Hospital HF	Hege Vangstein Aamot et al
EPI_ISL_1647259	Norway/Ahus-252/2021	2021-04-08	Europe	Norway	Dept. of Microbiology and Infection Control, Akershus University Hospital HF	Dept. of Microbiology and Infection Control, Akershus University Hospital HF	Hege Vangstein Aamot et al
EPI_ISL_1647261	Norway/Ahus-254/2021	2021-04-08	Europe	Norway	Dept. of Microbiology and Infection Control, Akershus University Hospital HF	Dept. of Microbiology and Infection Control, Akershus University Hospital HF	Hege Vangstein Aamot et al
EPI_ISL_1647262	Norway/Ahus-255/2021	2021-04-11	Europe	Norway	Dept. of Microbiology and Infection Control, Akershus University Hospital HF	Dept. of Microbiology and Infection Control, Akershus University Hospital HF	Hege Vangstein Aamot et al
EPI_ISL_1647263	Norway/Ahus-256/2021	2021-04-08	Europe	Norway	Dept. of Microbiology and Infection Control, Akershus University Hospital HF	Dept. of Microbiology and Infection Control, Akershus University Hospital HF	Hege Vangstein Aamot et al
EPI_ISL_1647264	Norway/Ahus-257/2021	2021-04-07	Europe	Norway	Dept. of Microbiology and Infection Control, Akershus University Hospital HF	Dept. of Microbiology and Infection Control, Akershus University Hospital HF	Hege Vangstein Aamot et al
EPI_ISL_1647265	Norway/Ahus-258/2021	2021-04-10	Europe	Norway	Dept. of Microbiology and Infection Control, Akershus University Hospital HF	Dept. of Microbiology and Infection Control, Akershus University Hospital HF	Hege Vangstein Aamot et al
EPI_ISL_1647266	Norway/Ahus-259/2021	2021-04-08	Europe	Norway	Dept. of Microbiology and Infection Control, Akershus University Hospital HF	Dept. of Microbiology and Infection Control, Akershus University Hospital HF	Hege Vangstein Aamot et al
EPI_ISL_1647267	Norway/Ahus-260/2021	2021-04-11	Europe	Norway	Dept. of Microbiology and Infection Control, Akershus University Hospital HF	Dept. of Microbiology and Infection Control, Akershus University Hospital HF	Hege Vangstein Aamot et al
EPI_ISL_1647268	Norway/Ahus-261/2021	2021-04-08	Europe	Norway	Dept. of Microbiology and Infection Control, Akershus University Hospital HF	Dept. of Microbiology and Infection Control, Akershus University Hospital HF	Hege Vangstein Aamot et al
EPI_ISL_1647269	Norway/Ahus-262/2021	2021-04-09	Europe	Norway	Dept. of Microbiology and Infection Control, Akershus University Hospital HF	Dept. of Microbiology and Infection Control, Akershus University Hospital HF	Hege Vangstein Aamot et al
EPI_ISL_1647270	Norway/Ahus-263/2021	2021-04-11	Europe	Norway	Dept. of Microbiology and Infection Control, Akershus University Hospital HF	Dept. of Microbiology and Infection Control, Akershus University Hospital HF	Hege Vangstein Aamot et al
EPI_ISL_1647271	Norway/Ahus-265/2021	2021-04-12	Europe	Norway	Dept. of Microbiology and Infection Control, Akershus University Hospital HF	Dept. of Microbiology and Infection Control, Akershus University Hospital HF	Hege Vangstein Aamot et al
EPI_ISL_1647274	Norway/Ahus-269/2021	2021-03-15	Europe	Norway	Dept. of Microbiology and Infection Control, Akershus University Hospital HF	Dept. of Microbiology and Infection Control, Akershus University Hospital HF	Hege Vangstein Aamot et al
EPI_ISL_1647275	Norway/Ahus-271/2021	2021-03-17	Europe	Norway	Dept. of Microbiology and Infection Control, Akershus University Hospital HF	Dept. of Microbiology and Infection Control, Akershus University Hospital HF	Hege Vangstein Aamot et al
EPI_ISL_1647276	Norway/Ahus-272/2021	2021-03-17	Europe	Norway	Dept. of Microbiology and Infection Control, Akershus University Hospital HF	Dept. of Microbiology and Infection Control, Akershus University Hospital HF	Hege Vangstein Aamot et al
EPI_ISL_1647277	Norway/Ahus-273/2021	2021-03-15	Europe	Norway	Dept. of Microbiology and Infection Control, Akershus University Hospital HF	Dept. of Microbiology and Infection Control, Akershus University Hospital HF	Hege Vangstein Aamot et al
EPI_ISL_1647278	Norway/Ahus-275/2021	2021-03-14	Europe	Norway	Dept. of Microbiology and Infection Control, Akershus University Hospital HF	Dept. of Microbiology and Infection Control, Akershus University Hospital HF	Hege Vangstein Aamot et al
EPI_ISL_1647279	Norway/Ahus-276/2021	2021-03-14	Europe	Norway	Dept. of Microbiology and Infection Control, Akershus University Hospital HF	Dept. of Microbiology and Infection Control, Akershus University Hospital HF	Hege Vangstein Aamot et al
EPI_ISL_1647280	Norway/Ahus-277/2021	2021-03-14	Europe	Norway	Dept. of Microbiology and Infection Control, Akershus University Hospital HF	Dept. of Microbiology and Infection Control, Akershus University Hospital HF	Hege Vangstein Aamot et al
EPI_ISL_1647281	Norway/Ahus-278/2021	2021-03-15	Europe	Norway	Dept. of Microbiology and Infection Control, Akershus University Hospital HF	Dept. of Microbiology and Infection Control, Akershus University Hospital HF	Hege Vangstein Aamot et al
EPI_ISL_1647282	Norway/Ahus-279/2021	2021-03-15	Europe	Norway	Dept. of Microbiology and Infection Control, Akershus University Hospital HF	Dept. of Microbiology and Infection Control, Akershus University Hospital HF	Hege Vangstein Aamot et al
EPI_ISL_1647283	Norway/Ahus-281/2021	2021-03-15	Europe	Norway	Dept. of Microbiology and Infection Control, Akershus University Hospital HF	Dept. of Microbiology and Infection Control, Akershus University Hospital HF	Hege Vangstein Aamot et al
EPI_ISL_1647284	Norway/Ahus-282/2021	2021-03-15	Europe	Norway	Dept. of Microbiology and Infection Control, Akershus University Hospital HF	Dept. of Microbiology and Infection Control, Akershus University Hospital HF	Hege Vangstein Aamot et al
EPI_ISL_1647285	Norway/Ahus-283/2021	2021-03-14	Europe	Norway	Dept. of Microbiology and Infection Control, Akershus University Hospital HF	Dept. of Microbiology and Infection Control, Akershus University Hospital HF	Hege Vangstein Aamot et al
EPI_ISL_1647286	Norway/Ahus-284/2021	2021-03-15	Europe	Norway	Dept. of Microbiology and Infection Control, Akershus University Hospital HF	Dept. of Microbiology and Infection Control, Akershus University Hospital HF	Hege Vangstein Aamot et al
EPI_ISL_1647289	Norway/Ahus-287/2021	2021-03-15	Europe	Norway	Dept. of Microbiology and Infection Control, Akershus University Hospital HF	Dept. of Microbiology and Infection Control, Akershus University Hospital HF	Hege Vangstein Aamot et al
EPI_ISL_1647290	Norway/Ahus-288/2021	2021-03-15	Europe	Norway	Dept. of Microbiology and Infection Control, Akershus University Hospital HF	Dept. of Microbiology and Infection Control, Akershus University Hospital HF	Hege Vangstein Aamot et al
EPI_ISL_1647291	Norway/Ahus-289/2021	2021-03-15	Europe	Norway	Dept. of Microbiology and Infection Control, Akershus University Hospital HF	Dept. of Microbiology and Infection Control, Akershus University Hospital HF	Hege Vangstein Aamot et al
EPI_ISL_1647292	Norway/Ahus-290/2021	2021-03-18	Europe	Norway	Dept. of Microbiology and Infection Control, Akershus University Hospital HF	Dept. of Microbiology and Infection Control, Akershus University Hospital HF	Hege Vangstein Aamot et al
EPI_ISL_1647293	Norway/Ahus-291/2021	2021-03-20	Europe	Norway	Dept. of Microbiology and Infection Control, Akershus University Hospital HF	Dept. of Microbiology and Infection Control, Akershus University Hospital HF	Hege Vangstein Aamot et al
EPI_ISL_1647294	Norway/Ahus-292/2021	2021-03-20	Europe	Norway	Dept. of Microbiology and Infection Control, Akershus University Hospital HF	Dept. of Microbiology and Infection Control, Akershus University Hospital HF	Hege Vangstein Aamot et al
EPI_ISL_1647295	Norway/Ahus-293/2021	2021-03-20	Europe	Norway	Dept. of Microbiology and Infection Control, Akershus University Hospital HF	Dept. of Microbiology and Infection Control, Akershus University Hospital HF	Hege Vangstein Aamot et al
EPI_ISL_1647296	Norway/Ahus-294/2021	2021-03-19	Europe	Norway	Dept. of Microbiology and Infection Control, Akershus University Hospital HF	Dept. of Microbiology and Infection Control, Akershus University Hospital HF	Hege Vangstein Aamot et al
EPI_ISL_1647297	Norway/Ahus-295/2021	2021-03-18	Europe	Norway	Dept. of Microbiology and Infection Control, Akershus University Hospital HF	Dept. of Microbiology and Infection Control, Akershus University Hospital HF	Hege Vangstein Aamot et al
EPI_ISL_1647298	Norway/Ahus-296/2021	2021-03-18	Europe	Norway	Dept. of Microbiology and Infection Control, Akershus University Hospital HF	Dept. of Microbiology and Infection Control, Akershus University Hospital HF	Hege Vangstein Aamot et al
EPI_ISL_1647299	Norway/Ahus-297/2021	2021-03-19	Europe	Norway	Dept. of Microbiology and Infection Control, Akershus University Hospital HF	Dept. of Microbiology and Infection Control, Akershus University Hospital HF	Hege Vangstein Aamot et al
EPI_ISL_1647301	Norway/Ahus-299/2021	2021-03-21	Europe	Norway	Dept. of Microbiology and Infection Control, Akershus University Hospital HF	Dept. of Microbiology and Infection Control, Akershus University Hospital HF	Hege Vangstein Aamot et al
EPI_ISL_1647302	Norway/Ahus-300/2021	2021-03-18	Europe	Norway	Dept. of Microbiology and Infection Control, Akershus University Hospital HF	Dept. of Microbiology and Infection Control, Akershus University Hospital HF	Hege Vangstein Aamot et al
EPI_ISL_1647303	Norway/Ahus-301/2021	2021-03-17	Europe	Norway	Dept. of Microbiology and Infection Control, Akershus University Hospital HF	Dept. of Microbiology and Infection Control, Akershus University Hospital HF	Hege Vangstein Aamot et al
EPI_ISL_1647304	Norway/Ahus-302/2021	2021-03-20	Europe	Norway	Dept. of Microbiology and Infection Control, Akershus University Hospital HF	Dept. of Microbiology and Infection Control, Akershus University Hospital HF	Hege Vangstein Aamot et al
EPI_ISL_1647305	Norway/Ahus-303/2021	2021-03-17	Europe	Norway	Dept. of Microbiology and Infection Control, Akershus University Hospital HF	Dept. of Microbiology and Infection Control, Akershus University Hospital HF	Hege Vangstein Aamot et al
EPI_ISL_1647306	Norway/Ahus-304/2021	2021-03-16	Europe	Norway	Dept. of Microbiology and Infection Control, Akershus University Hospital HF	Dept. of Microbiology and Infection Control, Akershus University Hospital HF	Hege Vangstein Aamot et al
EPI_ISL_1647307	Norway/Ahus-306/2021	2021-03-20	Europe	Norway	Dept. of Microbiology and Infection Control, Akershus University Hospital HF	Dept. of Microbiology and Infection Control, Akershus University Hospital HF	Hege Vangstein Aamot et al
EPI_ISL_1647312	Norway/Ahus-311/2021	2021-03-18	Europe	Norway	Dept. of Microbiology and Infection Control, Akershus University Hospital HF	Dept. of Microbiology and Infection Control, Akershus University Hospital HF	Hege Vangstein Aamot et al
EPI_ISL_1647313	Norway/Ahus-312/2021	2021-03-24	Europe	Norway	Dept. of Microbiology and Infection Control, Akershus University Hospital HF	Dept. of Microbiology and Infection Control, Akershus University Hospital HF	Hege Vangstein Aamot et al
EPI_ISL_1647314	Norway/Ahus-313/2021	2021-03-24	Europe	Norway	Dept. of Microbiology and Infection Control, Akershus University Hospital HF	Dept. of Microbiology and Infection Control, Akershus University Hospital HF	Hege Vangstein Aamot et al
EPI_ISL_1647315	Norway/Ahus-314/2021	2021-03-22	Europe	Norway	Dept. of Microbiology and Infection Control, Akershus University Hospital HF	Dept. of Microbiology and Infection Control, Akershus University Hospital HF	Hege Vangstein Aamot et al
EPI_ISL_1647316	Norway/Ahus-315/2021	2021-03-20	Europe	Norway	Dept. of Microbiology and Infection Control, Akershus University Hospital HF	Dept. of Microbiology and Infection Control, Akershus University Hospital HF	Hege Vangstein Aamot et al
EPI_ISL_1647317	Norway/Ahus-316/2021	2021-03-24	Europe	Norway	Dept. of Microbiology and Infection Control, Akershus University Hospital HF	Dept. of Microbiology and Infection Control, Akershus University Hospital HF	Hege Vangstein Aamot et al
EPI_ISL_1647318	Norway/Ahus-317/2021	2021-03-24	Europe	Norway	Dept. of Microbiology and Infection Control, Akershus University Hospital HF	Dept. of Microbiology and Infection Control, Akershus University Hospital HF	Hege Vangstein Aamot et al
EPI_ISL_1647319	Norway/Ahus-318/2021	2021-03-19	Europe	Norway	Dept. of Microbiology and Infection Control, Akershus University Hospital HF	Dept. of Microbiology and Infection Control, Akershus University Hospital HF	Hege Vangstein Aamot et al
EPI_ISL_1647320	Norway/Ahus-319/2021	2021-03-21	Europe	Norway	Dept. of Microbiology and Infection Control, Akershus University Hospital HF	Dept. of Microbiology and Infection Control, Akershus University Hospital HF	Hege Vangstein Aamot et al
EPI_ISL_1647321	Norway/Ahus-320/2021	2021-03-23	Europe	Norway	Dept. of Microbiology and Infection Control, Akershus University Hospital HF	Dept. of Microbiology and Infection Control, Akershus University Hospital HF	Hege Vangstein Aamot et al
EPI_ISL_1647322	Norway/Ahus-321/2021	2021-03-22	Europe	Norway	Dept. of Microbiology and Infection Control, Akershus University Hospital HF	Dept. of Microbiology and Infection Control, Akershus University Hospital HF	Hege Vangstein Aamot et al
EPI_ISL_1647323	Norway/Ahus-322/2021	2021-03-24	Europe	Norway	Dept. of Microbiology and Infection Control, Akershus University Hospital HF	Dept. of Microbiology and Infection Control, Akershus University Hospital HF	Hege Vangstein Aamot et al
EPI_ISL_1647324	Norway/Ahus-323/2021	2021-03-23	Europe	Norway	Dept. of Microbiology and Infection Control, Akershus University Hospital HF	Dept. of Microbiology and Infection Control, Akershus University Hospital HF	Hege Vangstein Aamot et al
EPI_ISL_1647325	Norway/Ahus-324/2021	2021-03-20	Europe	Norway	Dept. of Microbiology and Infection Control, Akershus University Hospital HF	Dept. of Microbiology and Infection Control, Akershus University Hospital HF	Hege Vangstein Aamot et al
EPI_ISL_1647326	Norway/Ahus-325/2021	2021-03-21	Europe	Norway	Dept. of Microbiology and Infection Control, Akershus University Hospital HF	Dept. of Microbiology and Infection Control, Akershus University Hospital HF	Hege Vangstein Aamot et al
EPI_ISL_1647327	Norway/Ahus-326/2021	2021-03-21	Europe	Norway	Dept. of Microbiology and Infection Control, Akershus University Hospital HF	Dept. of Microbiology and Infection Control, Akershus University Hospital HF	Hege Vangstein Aamot et al
EPI_ISL_1647328	Norway/Ahus-327/2021	2021-03-23	Europe	Norway	Dept. of Microbiology and Infection Control, Akershus University Hospital HF	Dept. of Microbiology and Infection Control, Akershus University Hospital HF	Hege Vangstein Aamot et al
EPI_ISL_1647329	Norway/Ahus-328/2021	2021-03-22	Europe	Norway	Dept. of Microbiology and Infection Control, Akershus University Hospital HF	Dept. of Microbiology and Infection Control, Akershus University Hospital HF	Hege Vangstein Aamot et al
EPI_ISL_1647330	Norway/Ahus-329/2021	2021-03-23	Europe	Norway	Dept. of Microbiology and Infection Control, Akershus University Hospital HF	Dept. of Microbiology and Infection Control, Akershus University Hospital HF	Hege Vangstein Aamot et al
EPI_ISL_1647331	Norway/Ahus-330/2021	2021-03-22	Europe	Norway	Dept. of Microbiology and Infection Control, Akershus University Hospital HF	Dept. of Microbiology and Infection Control, Akershus University Hospital HF	Hege Vangstein Aamot et al
EPI_ISL_1647332	Norway/Ahus-332/2021	2021-03-21	Europe	Norway	Dept. of Microbiology and Infection Control, Akershus University Hospital HF	Dept. of Microbiology and Infection Control, Akershus University Hospital HF	Hege Vangstein Aamot et al
EPI_ISL_1731369	Norway/Ahus-334/2021	2021-04-14	Europe	Norway	Dept. of Microbiology and Infection Control, Akershus University Hospital HF	Dept. of Microbiology and Infection Control, Akershus University Hospital HF	Hege Vangstein Aamot et al
EPI_ISL_1731370	Norway/Ahus-335/2021	2021-04-13	Europe	Norway	Dept. of Microbiology and Infection Control, Akershus University Hospital HF	Dept. of Microbiology and Infection Control, Akershus University Hospital HF	Hege Vangstein Aamot et al
EPI_ISL_1731371	Norway/Ahus-336/2021	2021-04-15	Europe	Norway	Dept. of Microbiology and Infection Control, Akershus University Hospital HF	Dept. of Microbiology and Infection Control, Akershus University Hospital HF	Hege Vangstein Aamot et al
EPI_ISL_1731372	Norway/Ahus-337/2021	2021-04-15	Europe	Norway	Dept. of Microbiology and Infection Control, Akershus University Hospital HF	Dept. of Microbiology and Infection Control, Akershus University Hospital HF	Hege Vangstein Aamot et al
EPI_ISL_1731373	Norway/Ahus-338/2021	2021-04-12	Europe	Norway	Dept. of Microbiology and Infection Control, Akershus University Hospital HF	Dept. of Microbiology and Infection Control, Akershus University Hospital HF	Hege Vangstein Aamot et al
EPI_ISL_1731374	Norway/Ahus-339/2021	2021-04-14	Europe	Norway	Dept. of Microbiology and Infection Control, Akershus University Hospital HF	Dept. of Microbiology and Infection Control, Akershus University Hospital HF	Hege Vangstein Aamot et al
EPI_ISL_1731375	Norway/Ahus-340/2021	2021-04-13	Europe	Norway	Dept. of Microbiology and Infection Control, Akershus University Hospital HF	Dept. of Microbiology and Infection Control, Akershus University Hospital HF	Hege Vangstein Aamot et al
EPI_ISL_1731376	Norway/Ahus-341/2021	2021-04-14	Europe	Norway	Dept. of Microbiology and Infection Control, Akershus University Hospital HF	Dept. of Microbiology and Infection Control, Akershus University Hospital HF	Hege Vangstein Aamot et al
EPI_ISL_1731377	Norway/Ahus-342/2021	2021-04-15	Europe	Norway	Dept. of Microbiology and Infection Control, Akershus University Hospital HF	Dept. of Microbiology and Infection Control, Akershus University Hospital HF	Hege Vangstein Aamot et al
EPI_ISL_1731378	Norway/Ahus-343/2021	2021-04-15	Europe	Norway	Dept. of Microbiology and Infection Control, Akershus University Hospital HF	Dept. of Microbiology and Infection Control, Akershus University Hospital HF	Hege Vangstein Aamot et al
EPI_ISL_1731379	Norway/Ahus-344/2021	2021-04-15	Europe	Norway	Dept. of Microbiology and Infection Control, Akershus University Hospital HF	Dept. of Microbiology and Infection Control, Akershus University Hospital HF	Hege Vangstein Aamot et al
EPI_ISL_1731380	Norway/Ahus-345/2021	2021-04-14	Europe	Norway	Dept. of Microbiology and Infection Control, Akershus University Hospital HF	Dept. of Microbiology and Infection Control, Akershus University Hospital HF	Hege Vangstein Aamot et al
EPI_ISL_1731381	Norway/Ahus-346/2021	2021-04-14	Europe	Norway	Dept. of Microbiology and Infection Control, Akershus University Hospital HF	Dept. of Microbiology and Infection Control, Akershus University Hospital HF	Hege Vangstein Aamot et al
EPI_ISL_1731382	Norway/Ahus-347/2021	2021-04-14	Europe	Norway	Dept. of Microbiology and Infection Control, Akershus University Hospital HF	Dept. of Microbiology and Infection Control, Akershus University Hospital HF	Hege Vangstein Aamot et al
EPI_ISL_1731383	Norway/Ahus-348/2021	2021-04-13	Europe	Norway	Dept. of Microbiology and Infection Control, Akershus University Hospital HF	Dept. of Microbiology and Infection Control, Akershus University Hospital HF	Hege Vangstein Aamot et al
EPI_ISL_1731384	Norway/Ahus-349/2021	2021-04-15	Europe	Norway	Dept. of Microbiology and Infection Control, Akershus University Hospital HF	Dept. of Microbiology and Infection Control, Akershus University Hospital HF	Hege Vangstein Aamot et al
EPI_ISL_1731385	Norway/Ahus-350/2021	2021-04-15	Europe	Norway	Dept. of Microbiology and Infection Control, Akershus University Hospital HF	Dept. of Microbiology and Infection Control, Akershus University Hospital HF	Hege Vangstein Aamot et al
EPI_ISL_1731386	Norway/Ahus-351/2021	2021-04-15	Europe	Norway	Dept. of Microbiology and Infection Control, Akershus University Hospital HF	Dept. of Microbiology and Infection Control, Akershus University Hospital HF	Hege Vangstein Aamot et al
EPI_ISL_1731387	Norway/Ahus-352/2021	2021-04-16	Europe	Norway	Dept. of Microbiology and Infection Control, Akershus University Hospital HF	Dept. of Microbiology and Infection Control, Akershus University Hospital HF	Hege Vangstein Aamot et al
EPI_ISL_1731388	Norway/Ahus-353/2021	2021-04-18	Europe	Norway	Dept. of Microbiology and Infection Control, Akershus University Hospital HF	Dept. of Microbiology and Infection Control, Akershus University Hospital HF	Hege Vangstein Aamot et al
EPI_ISL_1731389	Norway/Ahus-354/2021	2021-04-18	Europe	Norway	Dept. of Microbiology and Infection Control, Akershus University Hospital HF	Dept. of Microbiology and Infection Control, Akershus University Hospital HF	Hege Vangstein Aamot et al
EPI_ISL_1731390	Norway/Ahus-355/2021	2021-04-19	Europe	Norway	Dept. of Microbiology and Infection Control, Akershus University Hospital HF	Dept. of Microbiology and Infection Control, Akershus University Hospital HF	Hege Vangstein Aamot et al
EPI_ISL_1731391	Norway/Ahus-356/2021	2021-04-19	Europe	Norway	Dept. of Microbiology and Infection Control, Akershus University Hospital HF	Dept. of Microbiology and Infection Control, Akershus University Hospital HF	Hege Vangstein Aamot et al
EPI_ISL_1731392	Norway/Ahus-357/2021	2021-04-19	Europe	Norway	Dept. of Microbiology and Infection Control, Akershus University Hospital HF	Dept. of Microbiology and Infection Control, Akershus University Hospital HF	Hege Vangstein Aamot et al
EPI_ISL_1731393	Norway/Ahus-359/2021	2021-04-18	Europe	Norway	Dept. of Microbiology and Infection Control, Akershus University Hospital HF	Dept. of Microbiology and Infection Control, Akershus University Hospital HF	Hege Vangstein Aamot et al
EPI_ISL_1731394	Norway/Ahus-360/2021	2021-04-19	Europe	Norway	Dept. of Microbiology and Infection Control, Akershus University Hospital HF	Dept. of Microbiology and Infection Control, Akershus University Hospital HF	Hege Vangstein Aamot et al
EPI_ISL_1731395	Norway/Ahus-361/2021	2021-04-19	Europe	Norway	Dept. of Microbiology and Infection Control, Akershus University Hospital HF	Dept. of Microbiology and Infection Control, Akershus University Hospital HF	Hege Vangstein Aamot et al
EPI_ISL_1731396	Norway/Ahus-362/2021	2021-04-16	Europe	Norway	Dept. of Microbiology and Infection Control, Akershus University Hospital HF	Dept. of Microbiology and Infection Control, Akershus University Hospital HF	Hege Vangstein Aamot et al
EPI_ISL_1731397	Norway/Ahus-363/2021	2021-04-19	Europe	Norway	Dept. of Microbiology and Infection Control, Akershus University Hospital HF	Dept. of Microbiology and Infection Control, Akershus University Hospital HF	Hege Vangstein Aamot et al
EPI_ISL_1731398	Norway/Ahus-364/2021	2021-04-16	Europe	Norway	Dept. of Microbiology and Infection Control, Akershus University Hospital HF	Dept. of Microbiology and Infection Control, Akershus University Hospital HF	Hege Vangstein Aamot et al
EPI_ISL_1731399	Norway/Ahus-365/2021	2021-04-17	Europe	Norway	Dept. of Microbiology and Infection Control, Akershus University Hospital HF	Dept. of Microbiology and Infection Control, Akershus University Hospital HF	Hege Vangstein Aamot et al
EPI_ISL_1731400	Norway/Ahus-367/2021	2021-04-18	Europe	Norway	Dept. of Microbiology and Infection Control, Akershus University Hospital HF	Dept. of Microbiology and Infection Control, Akershus University Hospital HF	Hege Vangstein Aamot et al
EPI_ISL_1731404	Norway/Ahus-371/2021	2021-04-19	Europe	Norway	Dept. of Microbiology and Infection Control, Akershus University Hospital HF	Dept. of Microbiology and Infection Control, Akershus University Hospital HF	Hege Vangstein Aamot et al
EPI_ISL_1731405	Norway/Ahus-372/2021	2021-04-16	Europe	Norway	Dept. of Microbiology and Infection Control, Akershus University Hospital HF	Dept. of Microbiology and Infection Control, Akershus University Hospital HF	Hege Vangstein Aamot et al
EPI_ISL_1731406	Norway/Ahus-373/2021	2021-04-16	Europe	Norway	Dept. of Microbiology and Infection Control, Akershus University Hospital HF	Dept. of Microbiology and Infection Control, Akershus University Hospital HF	Hege Vangstein Aamot et al
EPI_ISL_1854650	Norway/Ahus-374/2021	2021-04-21	Europe	Norway	Dept. of Microbiology and Infection Control, Akershus University Hospital HF	Dept. of Microbiology and Infection Control, Akershus University Hospital HF	Hege Vangstein Aamot et al
EPI_ISL_1854651	Norway/Ahus-375/2021	2021-04-21	Europe	Norway	Dept. of Microbiology and Infection Control, Akershus University Hospital HF	Dept. of Microbiology and Infection Control, Akershus University Hospital HF	Hege Vangstein Aamot et al
EPI_ISL_1854652	Norway/Ahus-376/2021	2021-04-21	Europe	Norway	Dept. of Microbiology and Infection Control, Akershus University Hospital HF	Dept. of Microbiology and Infection Control, Akershus University Hospital HF	Hege Vangstein Aamot et al
EPI_ISL_1854653	Norway/Ahus-377/2021	2021-04-21	Europe	Norway	Dept. of Microbiology and Infection Control, Akershus University Hospital HF	Dept. of Microbiology and Infection Control, Akershus University Hospital HF	Hege Vangstein Aamot et al
EPI_ISL_1854654	Norway/Ahus-379/2021	2021-04-21	Europe	Norway	Dept. of Microbiology and Infection Control, Akershus University Hospital HF	Dept. of Microbiology and Infection Control, Akershus University Hospital HF	Hege Vangstein Aamot et al
EPI_ISL_1854655	Norway/Ahus-380/2021	2021-04-21	Europe	Norway	Dept. of Microbiology and Infection Control, Akershus University Hospital HF	Dept. of Microbiology and Infection Control, Akershus University Hospital HF	Hege Vangstein Aamot et al
EPI_ISL_1854656	Norway/Ahus-381/2021	2021-04-21	Europe	Norway	Dept. of Microbiology and Infection Control, Akershus University Hospital HF	Dept. of Microbiology and Infection Control, Akershus University Hospital HF	Hege Vangstein Aamot et al
EPI_ISL_1854657	Norway/Ahus-382/2021	2021-04-21	Europe	Norway	Dept. of Microbiology and Infection Control, Akershus University Hospital HF	Dept. of Microbiology and Infection Control, Akershus University Hospital HF	Hege Vangstein Aamot et al
EPI_ISL_1854659	Norway/Ahus-384/2021	2021-04-21	Europe	Norway	Dept. of Microbiology and Infection Control, Akershus University Hospital HF	Dept. of Microbiology and Infection Control, Akershus University Hospital HF	Hege Vangstein Aamot et al
EPI_ISL_1854660	Norway/Ahus-385/2021	2021-04-21	Europe	Norway	Dept. of Microbiology and Infection Control, Akershus University Hospital HF	Dept. of Microbiology and Infection Control, Akershus University Hospital HF	Hege Vangstein Aamot et al
EPI_ISL_1854661	Norway/Ahus-386/2021	2021-04-21	Europe	Norway	Dept. of Microbiology and Infection Control, Akershus University Hospital HF	Dept. of Microbiology and Infection Control, Akershus University Hospital HF	Hege Vangstein Aamot et al
EPI_ISL_1854662	Norway/Ahus-387/2021	2021-04-21	Europe	Norway	Dept. of Microbiology and Infection Control, Akershus University Hospital HF	Dept. of Microbiology and Infection Control, Akershus University Hospital HF	Hege Vangstein Aamot et al
EPI_ISL_1854663	Norway/Ahus-388/2021	2021-04-21	Europe	Norway	Dept. of Microbiology and Infection Control, Akershus University Hospital HF	Dept. of Microbiology and Infection Control, Akershus University Hospital HF	Hege Vangstein Aamot et al
EPI_ISL_1854665	Norway/Ahus-390/2021	2021-04-21	Europe	Norway	Dept. of Microbiology and Infection Control, Akershus University Hospital HF	Dept. of Microbiology and Infection Control, Akershus University Hospital HF	Hege Vangstein Aamot et al
EPI_ISL_1854666	Norway/Ahus-391/2021	2021-04-20	Europe	Norway	Dept. of Microbiology and Infection Control, Akershus University Hospital HF	Dept. of Microbiology and Infection Control, Akershus University Hospital HF	Hege Vangstein Aamot et al
EPI_ISL_1854668	Norway/Ahus-393/2021	2021-04-21	Europe	Norway	Dept. of Microbiology and Infection Control, Akershus University Hospital HF	Dept. of Microbiology and Infection Control, Akershus University Hospital HF	Hege Vangstein Aamot et al
EPI_ISL_1854669	Norway/Ahus-394/2021	2021-04-21	Europe	Norway	Dept. of Microbiology and Infection Control, Akershus University Hospital HF	Dept. of Microbiology and Infection Control, Akershus University Hospital HF	Hege Vangstein Aamot et al
EPI_ISL_1854670	Norway/Ahus-395/2021	2021-04-21	Europe	Norway	Dept. of Microbiology and Infection Control, Akershus University Hospital HF	Dept. of Microbiology and Infection Control, Akershus University Hospital HF	Hege Vangstein Aamot et al
EPI_ISL_1854672	Norway/Ahus-397/2021	2021-04-26	Europe	Norway	Dept. of Microbiology and Infection Control, Akershus University Hospital HF	Dept. of Microbiology and Infection Control, Akershus University Hospital HF	Hege Vangstein Aamot et al
EPI_ISL_1854673	Norway/Ahus-398/2021	2021-04-26	Europe	Norway	Dept. of Microbiology and Infection Control, Akershus University Hospital HF	Dept. of Microbiology and Infection Control, Akershus University Hospital HF	Hege Vangstein Aamot et al
EPI_ISL_1854674	Norway/Ahus-399/2021	2021-04-26	Europe	Norway	Dept. of Microbiology and Infection Control, Akershus University Hospital HF	Dept. of Microbiology and Infection Control, Akershus University Hospital HF	Hege Vangstein Aamot et al
EPI_ISL_1854675	Norway/Ahus-400/2021	2021-04-22	Europe	Norway	Dept. of Microbiology and Infection Control, Akershus University Hospital HF	Dept. of Microbiology and Infection Control, Akershus University Hospital HF	Hege Vangstein Aamot et al
EPI_ISL_1854677	Norway/Ahus-402/2021	2021-04-26	Europe	Norway	Dept. of Microbiology and Infection Control, Akershus University Hospital HF	Dept. of Microbiology and Infection Control, Akershus University Hospital HF	Hege Vangstein Aamot et al
EPI_ISL_1854678	Norway/Ahus-403/2021	2021-04-23	Europe	Norway	Dept. of Microbiology and Infection Control, Akershus University Hospital HF	Dept. of Microbiology and Infection Control, Akershus University Hospital HF	Hege Vangstein Aamot et al
EPI_ISL_1854680	Norway/Ahus-405/2021	2021-04-24	Europe	Norway	Dept. of Microbiology and Infection Control, Akershus University Hospital HF	Dept. of Microbiology and Infection Control, Akershus University Hospital HF	Hege Vangstein Aamot et al
EPI_ISL_1854681	Norway/Ahus-406/2021	2021-04-26	Europe	Norway	Dept. of Microbiology and Infection Control, Akershus University Hospital HF	Dept. of Microbiology and Infection Control, Akershus University Hospital HF	Hege Vangstein Aamot et al
EPI_ISL_1854683	Norway/Ahus-408/2021	2021-04-26	Europe	Norway	Dept. of Microbiology and Infection Control, Akershus University Hospital HF	Dept. of Microbiology and Infection Control, Akershus University Hospital HF	Hege Vangstein Aamot et al
EPI_ISL_1854684	Norway/Ahus-409/2021	2021-04-23	Europe	Norway	Dept. of Microbiology and Infection Control, Akershus University Hospital HF	Dept. of Microbiology and Infection Control, Akershus University Hospital HF	Hege Vangstein Aamot et al
EPI_ISL_1854690	Norway/Ahus-415/2021	2021-04-23	Europe	Norway	Dept. of Microbiology and Infection Control, Akershus University Hospital HF	Dept. of Microbiology and Infection Control, Akershus University Hospital HF	Hege Vangstein Aamot et al
EPI_ISL_1994921	Norway/Ahus-416/2021	2021-04-28	Europe	Norway	Dept. of Microbiology and Infection Control, Akershus University Hospital HF	Dept. of Microbiology and Infection Control, Akershus University Hospital HF	Hege Vangstein Aamot et al
EPI_ISL_1994924	Norway/Ahus-419/2021	2021-04-27	Europe	Norway	Dept. of Microbiology and Infection Control, Akershus University Hospital HF	Dept. of Microbiology and Infection Control, Akershus University Hospital HF	Hege Vangstein Aamot et al
EPI_ISL_1994925	Norway/Ahus-420/2021	2021-04-28	Europe	Norway	Dept. of Microbiology and Infection Control, Akershus University Hospital HF	Dept. of Microbiology and Infection Control, Akershus University Hospital HF	Hege Vangstein Aamot et al
EPI_ISL_1994927	Norway/Ahus-422/2021	2021-04-28	Europe	Norway	Dept. of Microbiology and Infection Control, Akershus University Hospital HF	Dept. of Microbiology and Infection Control, Akershus University Hospital HF	Hege Vangstein Aamot et al
EPI_ISL_1994933	Norway/Ahus-428/2021	2021-04-27	Europe	Norway	Dept. of Microbiology and Infection Control, Akershus University Hospital HF	Dept. of Microbiology and Infection Control, Akershus University Hospital HF	Hege Vangstein Aamot et al
EPI_ISL_1994934	Norway/Ahus-429/2021	2021-04-29	Europe	Norway	Dept. of Microbiology and Infection Control, Akershus University Hospital HF	Dept. of Microbiology and Infection Control, Akershus University Hospital HF	Hege Vangstein Aamot et al
EPI_ISL_1994935	Norway/Ahus-430/2021	2021-04-21	Europe	Norway	Dept. of Microbiology and Infection Control, Akershus University Hospital HF	Dept. of Microbiology and Infection Control, Akershus University Hospital HF	Hege Vangstein Aamot et al
EPI_ISL_1994936	Norway/Ahus-432/2021	2021-04-28	Europe	Norway	Dept. of Microbiology and Infection Control, Akershus University Hospital HF	Dept. of Microbiology and Infection Control, Akershus University Hospital HF	Hege Vangstein Aamot et al
EPI_ISL_1994939	Norway/Ahus-435/2021	2021-04-28	Europe	Norway	Dept. of Microbiology and Infection Control, Akershus University Hospital HF	Dept. of Microbiology and Infection Control, Akershus University Hospital HF	Hege Vangstein Aamot et al
EPI_ISL_1994946	Norway/Ahus-443/2021	2021-04-29	Europe	Norway	Dept. of Microbiology and Infection Control, Akershus University Hospital HF	Dept. of Microbiology and Infection Control, Akershus University Hospital HF	Hege Vangstein Aamot et al
EPI_ISL_1994947	Norway/Ahus-444/2021	2021-04-29	Europe	Norway	Dept. of Microbiology and Infection Control, Akershus University Hospital HF	Dept. of Microbiology and Infection Control, Akershus University Hospital HF	Hege Vangstein Aamot et al
EPI_ISL_1994948	Norway/Ahus-445/2021	2021-04-29	Europe	Norway	Dept. of Microbiology and Infection Control, Akershus University Hospital HF	Dept. of Microbiology and Infection Control, Akershus University Hospital HF	Hege Vangstein Aamot et al
EPI_ISL_1994949	Norway/Ahus-446/2021	2021-04-29	Europe	Norway	Dept. of Microbiology and Infection Control, Akershus University Hospital HF	Dept. of Microbiology and Infection Control, Akershus University Hospital HF	Hege Vangstein Aamot et al
EPI_ISL_1994950	Norway/Ahus-447/2021	2021-04-29	Europe	Norway	Dept. of Microbiology and Infection Control, Akershus University Hospital HF	Dept. of Microbiology and Infection Control, Akershus University Hospital HF	Hege Vangstein Aamot et al
EPI_ISL_1994951	Norway/Ahus-448/2021	2021-04-30	Europe	Norway	Dept. of Microbiology and Infection Control, Akershus University Hospital HF	Dept. of Microbiology and Infection Control, Akershus University Hospital HF	Hege Vangstein Aamot et al
EPI_ISL_1994952	Norway/Ahus-449/2021	2021-04-30	Europe	Norway	Dept. of Microbiology and Infection Control, Akershus University Hospital HF	Dept. of Microbiology and Infection Control, Akershus University Hospital HF	Hege Vangstein Aamot et al
EPI_ISL_1994953	Norway/Ahus-450/2021	2021-04-30	Europe	Norway	Dept. of Microbiology and Infection Control, Akershus University Hospital HF	Dept. of Microbiology and Infection Control, Akershus University Hospital HF	Hege Vangstein Aamot et al
EPI_ISL_1994954	Norway/Ahus-451/2021	2021-04-30	Europe	Norway	Dept. of Microbiology and Infection Control, Akershus University Hospital HF	Dept. of Microbiology and Infection Control, Akershus University Hospital HF	Hege Vangstein Aamot et al
EPI_ISL_1994955	Norway/Ahus-452/2021	2021-04-29	Europe	Norway	Dept. of Microbiology and Infection Control, Akershus University Hospital HF	Dept. of Microbiology and Infection Control, Akershus University Hospital HF	Hege Vangstein Aamot et al
EPI_ISL_1994956	Norway/Ahus-453/2021	2021-04-29	Europe	Norway	Dept. of Microbiology and Infection Control, Akershus University Hospital HF	Dept. of Microbiology and Infection Control, Akershus University Hospital HF	Hege Vangstein Aamot et al
EPI_ISL_1994957	Norway/Ahus-454/2021	2021-05-03	Europe	Norway	Dept. of Microbiology and Infection Control, Akershus University Hospital HF	Dept. of Microbiology and Infection Control, Akershus University Hospital HF	Hege Vangstein Aamot et al
EPI_ISL_1994959	Norway/Ahus-456/2021	2021-04-29	Europe	Norway	Dept. of Microbiology and Infection Control, Akershus University Hospital HF	Dept. of Microbiology and Infection Control, Akershus University Hospital HF	Hege Vangstein Aamot et al
EPI_ISL_1994961	Norway/Ahus-458/2021	2021-05-02	Europe	Norway	Dept. of Microbiology and Infection Control, Akershus University Hospital HF	Dept. of Microbiology and Infection Control, Akershus University Hospital HF	Hege Vangstein Aamot et al
EPI_ISL_1994962	Norway/Ahus-459/2021	2021-05-02	Europe	Norway	Dept. of Microbiology and Infection Control, Akershus University Hospital HF	Dept. of Microbiology and Infection Control, Akershus University Hospital HF	Hege Vangstein Aamot et al
EPI_ISL_2146982	Norway/Ahus-461/2021	2021-05-03	Europe	Norway	Dept. of Microbiology and Infection Control, Akershus University Hospital HF	Dept. of Microbiology and Infection Control, Akershus University Hospital HF	Hege Vangstein Aamot et al
EPI_ISL_2146986	Norway/Ahus-463/2021	2021-05-05	Europe	Norway	Dept. of Microbiology and Infection Control, Akershus University Hospital HF	Dept. of Microbiology and Infection Control, Akershus University Hospital HF	Hege Vangstein Aamot et al
EPI_ISL_2357961	Norway/Ahus-465/2021	2021-05-10	Europe	Norway	Dept. of Microbiology and Infection Control, Akershus University Hospital HF	Dept. of Microbiology and Infection Control, Akershus University Hospital HF	Hege Vangstein Aamot et al
EPI_ISL_2357965	Norway/Ahus-469/2021	2021-05-07	Europe	Norway	Dept. of Microbiology and Infection Control, Akershus University Hospital HF	Dept. of Microbiology and Infection Control, Akershus University Hospital HF	Hege Vangstein Aamot et al
EPI_ISL_2357966	Norway/Ahus-470/2021	2021-05-07	Europe	Norway	Dept. of Microbiology and Infection Control, Akershus University Hospital HF	Dept. of Microbiology and Infection Control, Akershus University Hospital HF	Hege Vangstein Aamot et al
EPI_ISL_2357967	Norway/Ahus-471/2021	2021-05-07	Europe	Norway	Dept. of Microbiology and Infection Control, Akershus University Hospital HF	Dept. of Microbiology and Infection Control, Akershus University Hospital HF	Hege Vangstein Aamot et al
EPI_ISL_2357968	Norway/Ahus-472/2021	2021-05-06	Europe	Norway	Dept. of Microbiology and Infection Control, Akershus University Hospital HF	Dept. of Microbiology and Infection Control, Akershus University Hospital HF	Hege Vangstein Aamot et al
EPI_ISL_2357969	Norway/Ahus-473/2021	2021-05-08	Europe	Norway	Dept. of Microbiology and Infection Control, Akershus University Hospital HF	Dept. of Microbiology and Infection Control, Akershus University Hospital HF	Hege Vangstein Aamot et al
EPI_ISL_2357970	Norway/Ahus-474/2021	2021-05-07	Europe	Norway	Dept. of Microbiology and Infection Control, Akershus University Hospital HF	Dept. of Microbiology and Infection Control, Akershus University Hospital HF	Hege Vangstein Aamot et al
EPI_ISL_2357971	Norway/Ahus-475/2021	2021-05-07	Europe	Norway	Dept. of Microbiology and Infection Control, Akershus University Hospital HF	Dept. of Microbiology and Infection Control, Akershus University Hospital HF	Hege Vangstein Aamot et al
EPI_ISL_2357972	Norway/Ahus-476/2021	2021-05-07	Europe	Norway	Dept. of Microbiology and Infection Control, Akershus University Hospital HF	Dept. of Microbiology and Infection Control, Akershus University Hospital HF	Hege Vangstein Aamot et al
EPI_ISL_2357973	Norway/Ahus-477/2021	2021-05-07	Europe	Norway	Dept. of Microbiology and Infection Control, Akershus University Hospital HF	Dept. of Microbiology and Infection Control, Akershus University Hospital HF	Hege Vangstein Aamot et al
EPI_ISL_2357975	Norway/Ahus-479/2021	2021-05-08	Europe	Norway	Dept. of Microbiology and Infection Control, Akershus University Hospital HF	Dept. of Microbiology and Infection Control, Akershus University Hospital HF	Hege Vangstein Aamot et al
EPI_ISL_2357977	Norway/Ahus-481/2021	2021-05-11	Europe	Norway	Dept. of Microbiology and Infection Control, Akershus University Hospital HF	Dept. of Microbiology and Infection Control, Akershus University Hospital HF	Hege Vangstein Aamot et al
EPI_ISL_2357979	Norway/Ahus-483/2021	2021-05-07	Europe	Norway	Dept. of Microbiology and Infection Control, Akershus University Hospital HF	Dept. of Microbiology and Infection Control, Akershus University Hospital HF	Hege Vangstein Aamot et al
EPI_ISL_2357980	Norway/Ahus-484/2021	2021-05-07	Europe	Norway	Dept. of Microbiology and Infection Control, Akershus University Hospital HF	Dept. of Microbiology and Infection Control, Akershus University Hospital HF	Hege Vangstein Aamot et al
EPI_ISL_2357981	Norway/Ahus-485/2021	2021-05-07	Europe	Norway	Dept. of Microbiology and Infection Control, Akershus University Hospital HF	Dept. of Microbiology and Infection Control, Akershus University Hospital HF	Hege Vangstein Aamot et al
EPI_ISL_2357984	Norway/Ahus-488/2021	2021-05-11	Europe	Norway	Dept. of Microbiology and Infection Control, Akershus University Hospital HF	Dept. of Microbiology and Infection Control, Akershus University Hospital HF	Hege Vangstein Aamot et al
EPI_ISL_2357985	Norway/Ahus-489/2021	2021-05-14	Europe	Norway	Dept. of Microbiology and Infection Control, Akershus University Hospital HF	Dept. of Microbiology and Infection Control, Akershus University Hospital HF	Hege Vangstein Aamot et al
EPI_ISL_2357988	Norway/Ahus-492/2021	2021-05-12	Europe	Norway	Dept. of Microbiology and Infection Control, Akershus University Hospital HF	Dept. of Microbiology and Infection Control, Akershus University Hospital HF	Hege Vangstein Aamot et al
EPI_ISL_2357989	Norway/Ahus-493/2021	2021-05-11	Europe	Norway	Dept. of Microbiology and Infection Control, Akershus University Hospital HF	Dept. of Microbiology and Infection Control, Akershus University Hospital HF	Hege Vangstein Aamot et al
EPI_ISL_2357991	Norway/Ahus-495/2021	2021-05-12	Europe	Norway	Dept. of Microbiology and Infection Control, Akershus University Hospital HF	Dept. of Microbiology and Infection Control, Akershus University Hospital HF	Hege Vangstein Aamot et al
EPI_ISL_2357992	Norway/Ahus-496/2021	2021-05-12	Europe	Norway	Dept. of Microbiology and Infection Control, Akershus University Hospital HF	Dept. of Microbiology and Infection Control, Akershus University Hospital HF	Hege Vangstein Aamot et al
EPI_ISL_2357996	Norway/Ahus-500/2021	2021-05-17	Europe	Norway	Dept. of Microbiology and Infection Control, Akershus University Hospital HF	Dept. of Microbiology and Infection Control, Akershus University Hospital HF	Hege Vangstein Aamot et al
EPI_ISL_2358002	Norway/Ahus-506/2021	2021-05-11	Europe	Norway	Dept. of Microbiology and Infection Control, Akershus University Hospital HF	Dept. of Microbiology and Infection Control, Akershus University Hospital HF	Hege Vangstein Aamot et al
EPI_ISL_2358003	Norway/Ahus-507/2021	2021-05-13	Europe	Norway	Dept. of Microbiology and Infection Control, Akershus University Hospital HF	Dept. of Microbiology and Infection Control, Akershus University Hospital HF	Hege Vangstein Aamot et al
EPI_ISL_2358004	Norway/Ahus-508/2021	2021-04-26	Europe	Norway	Dept. of Microbiology and Infection Control, Akershus University Hospital HF	Dept. of Microbiology and Infection Control, Akershus University Hospital HF	Hege Vangstein Aamot et al
EPI_ISL_2358005	Norway/Ahus-509/2021	2021-05-14	Europe	Norway	Dept. of Microbiology and Infection Control, Akershus University Hospital HF	Dept. of Microbiology and Infection Control, Akershus University Hospital HF	Hege Vangstein Aamot et al
EPI_ISL_2358006	Norway/Ahus-510/2021	2021-05-16	Europe	Norway	Dept. of Microbiology and Infection Control, Akershus University Hospital HF	Dept. of Microbiology and Infection Control, Akershus University Hospital HF	Hege Vangstein Aamot et al
EPI_ISL_2358007	Norway/Ahus-511/2021	2021-05-16	Europe	Norway	Dept. of Microbiology and Infection Control, Akershus University Hospital HF	Dept. of Microbiology and Infection Control, Akershus University Hospital HF	Hege Vangstein Aamot et al
EPI_ISL_2358008	Norway/Ahus-512/2021	2021-05-14	Europe	Norway	Dept. of Microbiology and Infection Control, Akershus University Hospital HF	Dept. of Microbiology and Infection Control, Akershus University Hospital HF	Hege Vangstein Aamot et al
EPI_ISL_2358011	Norway/Ahus-515/2021	2021-05-08	Europe	Norway	Dept. of Microbiology and Infection Control, Akershus University Hospital HF	Dept. of Microbiology and Infection Control, Akershus University Hospital HF	Hege Vangstein Aamot et al
EPI_ISL_2358012	Norway/Ahus-516/2021	2021-05-04	Europe	Norway	Dept. of Microbiology and Infection Control, Akershus University Hospital HF	Dept. of Microbiology and Infection Control, Akershus University Hospital HF	Hege Vangstein Aamot et al
EPI_ISL_2358014	Norway/Ahus-518/2021	2021-05-11	Europe	Norway	Dept. of Microbiology and Infection Control, Akershus University Hospital HF	Dept. of Microbiology and Infection Control, Akershus University Hospital HF	Hege Vangstein Aamot et al
EPI_ISL_2358016	Norway/Ahus-520/2021	2021-05-08	Europe	Norway	Dept. of Microbiology and Infection Control, Akershus University Hospital HF	Dept. of Microbiology and Infection Control, Akershus University Hospital HF	Hege Vangstein Aamot et al
EPI_ISL_2358018	Norway/Ahus-522/2021	2021-05-03	Europe	Norway	Dept. of Microbiology and Infection Control, Akershus University Hospital HF	Dept. of Microbiology and Infection Control, Akershus University Hospital HF	Hege Vangstein Aamot et al
EPI_ISL_2358023	Norway/Ahus-527/2021	2021-05-18	Europe	Norway	Dept. of Microbiology and Infection Control, Akershus University Hospital HF	Dept. of Microbiology and Infection Control, Akershus University Hospital HF	Hege Vangstein Aamot et al
EPI_ISL_2438758	Norway/Ahus-535/2021	2021-05-27	Europe	Norway	Dept. of Microbiology and Infection Control, Akershus University Hospital HF	Dept. of Microbiology and Infection Control, Akershus University Hospital HF	Hege Vangstein Aamot et al
EPI_ISL_2438759	Norway/Ahus-536/2021	2021-05-28	Europe	Norway	Dept. of Microbiology and Infection Control, Akershus University Hospital HF	Dept. of Microbiology and Infection Control, Akershus University Hospital HF	Hege Vangstein Aamot et al
EPI_ISL_2438763	Norway/Ahus-540/2021	2021-05-28	Europe	Norway	Dept. of Microbiology and Infection Control, Akershus University Hospital HF	Dept. of Microbiology and Infection Control, Akershus University Hospital HF	Hege Vangstein Aamot et al
EPI_ISL_2438765	Norway/Ahus-542/2021	2021-05-31	Europe	Norway	Dept. of Microbiology and Infection Control, Akershus University Hospital HF	Dept. of Microbiology and Infection Control, Akershus University Hospital HF	Hege Vangstein Aamot et al
EPI_ISL_2438766	Norway/Ahus-543/2021	2021-05-27	Europe	Norway	Dept. of Microbiology and Infection Control, Akershus University Hospital HF	Dept. of Microbiology and Infection Control, Akershus University Hospital HF	Hege Vangstein Aamot et al
EPI_ISL_2438767	Norway/Ahus-544/2021	2021-05-27	Europe	Norway	Dept. of Microbiology and Infection Control, Akershus University Hospital HF	Dept. of Microbiology and Infection Control, Akershus University Hospital HF	Hege Vangstein Aamot et al
EPI_ISL_2438770	Norway/Ahus-547/2021	2021-05-27	Europe	Norway	Dept. of Microbiology and Infection Control, Akershus University Hospital HF	Dept. of Microbiology and Infection Control, Akershus University Hospital HF	Hege Vangstein Aamot et al
EPI_ISL_2438772	Norway/Ahus-549/2021	2021-05-30	Europe	Norway	Dept. of Microbiology and Infection Control, Akershus University Hospital HF	Dept. of Microbiology and Infection Control, Akershus University Hospital HF	Hege Vangstein Aamot et al
EPI_ISL_2438773	Norway/Ahus-551/2021	2021-05-29	Europe	Norway	Dept. of Microbiology and Infection Control, Akershus University Hospital HF	Dept. of Microbiology and Infection Control, Akershus University Hospital HF	Hege Vangstein Aamot et al
EPI_ISL_2438775	Norway/Ahus-555/2021	2021-05-27	Europe	Norway	Dept. of Microbiology and Infection Control, Akershus University Hospital HF	Dept. of Microbiology and Infection Control, Akershus University Hospital HF	Hege Vangstein Aamot et al
EPI_ISL_2438778	Norway/Ahus-558/2021	2021-05-27	Europe	Norway	Dept. of Microbiology and Infection Control, Akershus University Hospital HF	Dept. of Microbiology and Infection Control, Akershus University Hospital HF	Hege Vangstein Aamot et al
EPI_ISL_2438779	Norway/Ahus-559/2021	2021-05-28	Europe	Norway	Dept. of Microbiology and Infection Control, Akershus University Hospital HF	Dept. of Microbiology and Infection Control, Akershus University Hospital HF	Hege Vangstein Aamot et al
EPI_ISL_2438784	Norway/Ahus-565/2021	2021-05-27	Europe	Norway	Dept. of Microbiology and Infection Control, Akershus University Hospital HF	Dept. of Microbiology and Infection Control, Akershus University Hospital HF	Hege Vangstein Aamot et al
EPI_ISL_2438785	Norway/Ahus-566/2021	2021-05-22	Europe	Norway	Dept. of Microbiology and Infection Control, Akershus University Hospital HF	Dept. of Microbiology and Infection Control, Akershus University Hospital HF	Hege Vangstein Aamot et al
EPI_ISL_2438786	Norway/Ahus-567/2021	2021-05-26	Europe	Norway	Dept. of Microbiology and Infection Control, Akershus University Hospital HF	Dept. of Microbiology and Infection Control, Akershus University Hospital HF	Hege Vangstein Aamot et al
EPI_ISL_2438794	Norway/Ahus-575/2021	2021-05-25	Europe	Norway	Dept. of Microbiology and Infection Control, Akershus University Hospital HF	Dept. of Microbiology and Infection Control, Akershus University Hospital HF	Hege Vangstein Aamot et al
EPI_ISL_2438799	Norway/Ahus-580/2021	2021-05-25	Europe	Norway	Dept. of Microbiology and Infection Control, Akershus University Hospital HF	Dept. of Microbiology and Infection Control, Akershus University Hospital HF	Hege Vangstein Aamot et al
EPI_ISL_2438802	Norway/Ahus-583/2021	2021-05-24	Europe	Norway	Dept. of Microbiology and Infection Control, Akershus University Hospital HF	Dept. of Microbiology and Infection Control, Akershus University Hospital HF	Hege Vangstein Aamot et al
EPI_ISL_2566933	Norway/Ahus-585/2021	2021-06-01	Europe	Norway	Dept. of Microbiology and Infection Control, Akershus University Hospital HF	Dept. of Microbiology and Infection Control, Akershus University Hospital HF	Hege Vangstein Aamot et al
EPI_ISL_2566934	Norway/Ahus-586/2021	2021-06-02	Europe	Norway	Dept. of Microbiology and Infection Control, Akershus University Hospital HF	Dept. of Microbiology and Infection Control, Akershus University Hospital HF	Hege Vangstein Aamot et al
EPI_ISL_2566936	Norway/Ahus-588/2021	2021-06-04	Europe	Norway	Dept. of Microbiology and Infection Control, Akershus University Hospital HF	Dept. of Microbiology and Infection Control, Akershus University Hospital HF	Hege Vangstein Aamot et al
EPI_ISL_2566937	Norway/Ahus-589/2021	2021-06-01	Europe	Norway	Dept. of Microbiology and Infection Control, Akershus University Hospital HF	Dept. of Microbiology and Infection Control, Akershus University Hospital HF	Hege Vangstein Aamot et al
EPI_ISL_2566938	Norway/Ahus-590/2021	2021-06-01	Europe	Norway	Dept. of Microbiology and Infection Control, Akershus University Hospital HF	Dept. of Microbiology and Infection Control, Akershus University Hospital HF	Hege Vangstein Aamot et al
EPI_ISL_2566939	Norway/Ahus-591/2021	2021-06-01	Europe	Norway	Dept. of Microbiology and Infection Control, Akershus University Hospital HF	Dept. of Microbiology and Infection Control, Akershus University Hospital HF	Hege Vangstein Aamot et al
EPI_ISL_2566940	Norway/Ahus-592/2021	2021-06-01	Europe	Norway	Dept. of Microbiology and Infection Control, Akershus University Hospital HF	Dept. of Microbiology and Infection Control, Akershus University Hospital HF	Hege Vangstein Aamot et al
EPI_ISL_2566941	Norway/Ahus-593/2021	2021-06-01	Europe	Norway	Dept. of Microbiology and Infection Control, Akershus University Hospital HF	Dept. of Microbiology and Infection Control, Akershus University Hospital HF	Hege Vangstein Aamot et al
EPI_ISL_2566944	Norway/Ahus-596/2021	2021-06-01	Europe	Norway	Dept. of Microbiology and Infection Control, Akershus University Hospital HF	Dept. of Microbiology and Infection Control, Akershus University Hospital HF	Hege Vangstein Aamot et al
EPI_ISL_2566945	Norway/Ahus-597/2021	2021-06-03	Europe	Norway	Dept. of Microbiology and Infection Control, Akershus University Hospital HF	Dept. of Microbiology and Infection Control, Akershus University Hospital HF	Hege Vangstein Aamot et al
EPI_ISL_2566947	Norway/Ahus-600/2021	2021-06-01	Europe	Norway	Dept. of Microbiology and Infection Control, Akershus University Hospital HF	Dept. of Microbiology and Infection Control, Akershus University Hospital HF	Hege Vangstein Aamot et al
EPI_ISL_2566950	Norway/Ahus-603/2021	2021-06-03	Europe	Norway	Dept. of Microbiology and Infection Control, Akershus University Hospital HF	Dept. of Microbiology and Infection Control, Akershus University Hospital HF	Hege Vangstein Aamot et al
EPI_ISL_2566952	Norway/Ahus-605/2021	2021-06-04	Europe	Norway	Dept. of Microbiology and Infection Control, Akershus University Hospital HF	Dept. of Microbiology and Infection Control, Akershus University Hospital HF	Hege Vangstein Aamot et al
EPI_ISL_2566953	Norway/Ahus-606/2021	2021-06-02	Europe	Norway	Dept. of Microbiology and Infection Control, Akershus University Hospital HF	Dept. of Microbiology and Infection Control, Akershus University Hospital HF	Hege Vangstein Aamot et al
EPI_ISL_2566955	Norway/Ahus-608/2021	2021-06-01	Europe	Norway	Dept. of Microbiology and Infection Control, Akershus University Hospital HF	Dept. of Microbiology and Infection Control, Akershus University Hospital HF	Hege Vangstein Aamot et al
EPI_ISL_2566960	Norway/Ahus-614/2021	2021-06-01	Europe	Norway	Dept. of Microbiology and Infection Control, Akershus University Hospital HF	Dept. of Microbiology and Infection Control, Akershus University Hospital HF	Hege Vangstein Aamot et al
EPI_ISL_2566962	Norway/Ahus-616/2021	2021-06-02	Europe	Norway	Dept. of Microbiology and Infection Control, Akershus University Hospital HF	Dept. of Microbiology and Infection Control, Akershus University Hospital HF	Hege Vangstein Aamot et al
EPI_ISL_2566964	Norway/Ahus-618/2021	2021-06-02	Europe	Norway	Dept. of Microbiology and Infection Control, Akershus University Hospital HF	Dept. of Microbiology and Infection Control, Akershus University Hospital HF	Hege Vangstein Aamot et al
EPI_ISL_2566966	Norway/Ahus-620/2021	2021-06-07	Europe	Norway	Dept. of Microbiology and Infection Control, Akershus University Hospital HF	Dept. of Microbiology and Infection Control, Akershus University Hospital HF	Hege Vangstein Aamot et al
EPI_ISL_2566967	Norway/Ahus-621/2021	2021-06-05	Europe	Norway	Dept. of Microbiology and Infection Control, Akershus University Hospital HF	Dept. of Microbiology and Infection Control, Akershus University Hospital HF	Hege Vangstein Aamot et al
EPI_ISL_2566968	Norway/Ahus-622/2021	2021-06-05	Europe	Norway	Dept. of Microbiology and Infection Control, Akershus University Hospital HF	Dept. of Microbiology and Infection Control, Akershus University Hospital HF	Hege Vangstein Aamot et al
EPI_ISL_2566969	Norway/Ahus-623/2021	2021-06-03	Europe	Norway	Dept. of Microbiology and Infection Control, Akershus University Hospital HF	Dept. of Microbiology and Infection Control, Akershus University Hospital HF	Hege Vangstein Aamot et al
EPI_ISL_2566970	Norway/Ahus-624/2021	2021-06-04	Europe	Norway	Dept. of Microbiology and Infection Control, Akershus University Hospital HF	Dept. of Microbiology and Infection Control, Akershus University Hospital HF	Hege Vangstein Aamot et al
EPI_ISL_2566971	Norway/Ahus-625/2021	2021-06-04	Europe	Norway	Dept. of Microbiology and Infection Control, Akershus University Hospital HF	Dept. of Microbiology and Infection Control, Akershus University Hospital HF	Hege Vangstein Aamot et al
EPI_ISL_2566973	Norway/Ahus-628/2021	2021-06-04	Europe	Norway	Dept. of Microbiology and Infection Control, Akershus University Hospital HF	Dept. of Microbiology and Infection Control, Akershus University Hospital HF	Hege Vangstein Aamot et al
EPI_ISL_2566974	Norway/Ahus-631/2021	2021-06-04	Europe	Norway	Dept. of Microbiology and Infection Control, Akershus University Hospital HF	Dept. of Microbiology and Infection Control, Akershus University Hospital HF	Hege Vangstein Aamot et al
EPI_ISL_2566975	Norway/Ahus-632/2021	2021-06-04	Europe	Norway	Dept. of Microbiology and Infection Control, Akershus University Hospital HF	Dept. of Microbiology and Infection Control, Akershus University Hospital HF	Hege Vangstein Aamot et al
EPI_ISL_2566976	Norway/Ahus-633/2021	2021-06-06	Europe	Norway	Dept. of Microbiology and Infection Control, Akershus University Hospital HF	Dept. of Microbiology and Infection Control, Akershus University Hospital HF	Hege Vangstein Aamot et al
EPI_ISL_2566978	Norway/Ahus-635/2021	2021-06-07	Europe	Norway	Dept. of Microbiology and Infection Control, Akershus University Hospital HF	Dept. of Microbiology and Infection Control, Akershus University Hospital HF	Hege Vangstein Aamot et al
EPI_ISL_2566979	Norway/Ahus-636/2021	2021-06-07	Europe	Norway	Dept. of Microbiology and Infection Control, Akershus University Hospital HF	Dept. of Microbiology and Infection Control, Akershus University Hospital HF	Hege Vangstein Aamot et al
EPI_ISL_2566980	Norway/Ahus-637/2021	2021-06-07	Europe	Norway	Dept. of Microbiology and Infection Control, Akershus University Hospital HF	Dept. of Microbiology and Infection Control, Akershus University Hospital HF	Hege Vangstein Aamot et al
EPI_ISL_2566981	Norway/Ahus-638/2021	2021-06-06	Europe	Norway	Dept. of Microbiology and Infection Control, Akershus University Hospital HF	Dept. of Microbiology and Infection Control, Akershus University Hospital HF	Hege Vangstein Aamot et al
EPI_ISL_2566982	Norway/Ahus-639/2021	2021-06-06	Europe	Norway	Dept. of Microbiology and Infection Control, Akershus University Hospital HF	Dept. of Microbiology and Infection Control, Akershus University Hospital HF	Hege Vangstein Aamot et al
EPI_ISL_2566983	Norway/Ahus-640/2021	2021-06-03	Europe	Norway	Dept. of Microbiology and Infection Control, Akershus University Hospital HF	Dept. of Microbiology and Infection Control, Akershus University Hospital HF	Hege Vangstein Aamot et al
EPI_ISL_2566984	Norway/Ahus-641/2021	2021-06-05	Europe	Norway	Dept. of Microbiology and Infection Control, Akershus University Hospital HF	Dept. of Microbiology and Infection Control, Akershus University Hospital HF	Hege Vangstein Aamot et al
EPI_ISL_2566985	Norway/Ahus-642/2021	2021-06-07	Europe	Norway	Dept. of Microbiology and Infection Control, Akershus University Hospital HF	Dept. of Microbiology and Infection Control, Akershus University Hospital HF	Hege Vangstein Aamot et al
EPI_ISL_2566986	Norway/Ahus-643/2021	2021-06-03	Europe	Norway	Dept. of Microbiology and Infection Control, Akershus University Hospital HF	Dept. of Microbiology and Infection Control, Akershus University Hospital HF	Hege Vangstein Aamot et al
EPI_ISL_2566987	Norway/Ahus-644/2021	2021-06-04	Europe	Norway	Dept. of Microbiology and Infection Control, Akershus University Hospital HF	Dept. of Microbiology and Infection Control, Akershus University Hospital HF	Hege Vangstein Aamot et al
EPI_ISL_2566988	Norway/Ahus-645/2021	2021-06-05	Europe	Norway	Dept. of Microbiology and Infection Control, Akershus University Hospital HF	Dept. of Microbiology and Infection Control, Akershus University Hospital HF	Hege Vangstein Aamot et al
EPI_ISL_2566993	Norway/Ahus-650/2021	2021-06-04	Europe	Norway	Dept. of Microbiology and Infection Control, Akershus University Hospital HF	Dept. of Microbiology and Infection Control, Akershus University Hospital HF	Hege Vangstein Aamot et al
EPI_ISL_2566999	Norway/Ahus-656/2021	2021-06-04	Europe	Norway	Dept. of Microbiology and Infection Control, Akershus University Hospital HF	Dept. of Microbiology and Infection Control, Akershus University Hospital HF	Hege Vangstein Aamot et al
EPI_ISL_2627898	Norway/Ahus-690/2021	2021-06-09	Europe	Norway	Dept. of Microbiology and Infection Control, Akershus University Hospital HF	Dept. of Microbiology and Infection Control, Akershus University Hospital HF	Hege Vangstein Aamot et al
EPI_ISL_2627899	Norway/Ahus-691/2021	2021-06-10	Europe	Norway	Dept. of Microbiology and Infection Control, Akershus University Hospital HF	Dept. of Microbiology and Infection Control, Akershus University Hospital HF	Hege Vangstein Aamot et al
EPI_ISL_2772583	Norway/Ahus-703/2021	2021-06-11	Europe	Norway	Dept. of Microbiology and Infection Control, Akershus University Hospital HF	Dept. of Microbiology and Infection Control, Akershus University Hospital HF	Hege Vangstein Aamot et al
EPI_ISL_2772584	Norway/Ahus-704/2021	2021-06-10	Europe	Norway	Dept. of Microbiology and Infection Control, Akershus University Hospital HF	Dept. of Microbiology and Infection Control, Akershus University Hospital HF	Hege Vangstein Aamot et al
EPI_ISL_2772586	Norway/Ahus-706/2021	2021-06-11	Europe	Norway	Dept. of Microbiology and Infection Control, Akershus University Hospital HF	Dept. of Microbiology and Infection Control, Akershus University Hospital HF	Hege Vangstein Aamot et al
EPI_ISL_2772588	Norway/Ahus-708/2021	2021-06-11	Europe	Norway	Dept. of Microbiology and Infection Control, Akershus University Hospital HF	Dept. of Microbiology and Infection Control, Akershus University Hospital HF	Hege Vangstein Aamot et al
EPI_ISL_2772589	Norway/Ahus-709/2021	2021-06-11	Europe	Norway	Dept. of Microbiology and Infection Control, Akershus University Hospital HF	Dept. of Microbiology and Infection Control, Akershus University Hospital HF	Hege Vangstein Aamot et al
EPI_ISL_2772590	Norway/Ahus-710/2021	2021-06-11	Europe	Norway	Dept. of Microbiology and Infection Control, Akershus University Hospital HF	Dept. of Microbiology and Infection Control, Akershus University Hospital HF	Hege Vangstein Aamot et al
EPI_ISL_2772591	Norway/Ahus-711/2021	2021-06-12	Europe	Norway	Dept. of Microbiology and Infection Control, Akershus University Hospital HF	Dept. of Microbiology and Infection Control, Akershus University Hospital HF	Hege Vangstein Aamot et al
EPI_ISL_2772593	Norway/Ahus-713/2021	2021-06-12	Europe	Norway	Dept. of Microbiology and Infection Control, Akershus University Hospital HF	Dept. of Microbiology and Infection Control, Akershus University Hospital HF	Hege Vangstein Aamot et al
EPI_ISL_2772595	Norway/Ahus-715/2021	2021-06-13	Europe	Norway	Dept. of Microbiology and Infection Control, Akershus University Hospital HF	Dept. of Microbiology and Infection Control, Akershus University Hospital HF	Hege Vangstein Aamot et al
EPI_ISL_2772596	Norway/Ahus-716/2021	2021-06-13	Europe	Norway	Dept. of Microbiology and Infection Control, Akershus University Hospital HF	Dept. of Microbiology and Infection Control, Akershus University Hospital HF	Hege Vangstein Aamot et al
EPI_ISL_2772600	Norway/Ahus-720/2021	2021-05-27	Europe	Norway	Dept. of Microbiology and Infection Control, Akershus University Hospital HF	Dept. of Microbiology and Infection Control, Akershus University Hospital HF	Hege Vangstein Aamot et al
EPI_ISL_2772601	Norway/Ahus-721/2021	2021-05-28	Europe	Norway	Dept. of Microbiology and Infection Control, Akershus University Hospital HF	Dept. of Microbiology and Infection Control, Akershus University Hospital HF	Hege Vangstein Aamot et al
EPI_ISL_2772602	Norway/Ahus-722/2021	2021-06-10	Europe	Norway	Dept. of Microbiology and Infection Control, Akershus University Hospital HF	Dept. of Microbiology and Infection Control, Akershus University Hospital HF	Hege Vangstein Aamot et al
EPI_ISL_2772608	Norway/Ahus-728/2021	2021-05-31	Europe	Norway	Dept. of Microbiology and Infection Control, Akershus University Hospital HF	Dept. of Microbiology and Infection Control, Akershus University Hospital HF	Hege Vangstein Aamot et al
EPI_ISL_2772629	Norway/Ahus-730/2021	2021-06-18	Europe	Norway	Dept. of Microbiology and Infection Control, Akershus University Hospital HF	Dept. of Microbiology and Infection Control, Akershus University Hospital HF	Hege Vangstein Aamot et al
EPI_ISL_2772630	Norway/Ahus-731/2021	2021-06-17	Europe	Norway	Dept. of Microbiology and Infection Control, Akershus University Hospital HF	Dept. of Microbiology and Infection Control, Akershus University Hospital HF	Hege Vangstein Aamot et al
EPI_ISL_2772631	Norway/Ahus-732/2021	2021-06-18	Europe	Norway	Dept. of Microbiology and Infection Control, Akershus University Hospital HF	Dept. of Microbiology and Infection Control, Akershus University Hospital HF	Hege Vangstein Aamot et al
EPI_ISL_2772632	Norway/Ahus-733/2021	2021-06-18	Europe	Norway	Dept. of Microbiology and Infection Control, Akershus University Hospital HF	Dept. of Microbiology and Infection Control, Akershus University Hospital HF	Hege Vangstein Aamot et al
EPI_ISL_2772633	Norway/Ahus-734/2021	2021-06-18	Europe	Norway	Dept. of Microbiology and Infection Control, Akershus University Hospital HF	Dept. of Microbiology and Infection Control, Akershus University Hospital HF	Hege Vangstein Aamot et al
EPI_ISL_2772634	Norway/Ahus-735/2021	2021-06-18	Europe	Norway	Dept. of Microbiology and Infection Control, Akershus University Hospital HF	Dept. of Microbiology and Infection Control, Akershus University Hospital HF	Hege Vangstein Aamot et al
EPI_ISL_2772635	Norway/Ahus-736/2021	2021-06-18	Europe	Norway	Dept. of Microbiology and Infection Control, Akershus University Hospital HF	Dept. of Microbiology and Infection Control, Akershus University Hospital HF	Hege Vangstein Aamot et al
EPI_ISL_2772636	Norway/Ahus-737/2021	2021-06-18	Europe	Norway	Dept. of Microbiology and Infection Control, Akershus University Hospital HF	Dept. of Microbiology and Infection Control, Akershus University Hospital HF	Hege Vangstein Aamot et al
EPI_ISL_2772638	Norway/Ahus-739/2021	2021-06-21	Europe	Norway	Dept. of Microbiology and Infection Control, Akershus University Hospital HF	Dept. of Microbiology and Infection Control, Akershus University Hospital HF	Hege Vangstein Aamot et al
EPI_ISL_2772639	Norway/Ahus-740/2021	2021-06-20	Europe	Norway	Dept. of Microbiology and Infection Control, Akershus University Hospital HF	Dept. of Microbiology and Infection Control, Akershus University Hospital HF	Hege Vangstein Aamot et al
EPI_ISL_2772641	Norway/Ahus-742/2021	2021-06-21	Europe	Norway	Dept. of Microbiology and Infection Control, Akershus University Hospital HF	Dept. of Microbiology and Infection Control, Akershus University Hospital HF	Hege Vangstein Aamot et al
EPI_ISL_2772643	Norway/Ahus-744/2021	2021-06-20	Europe	Norway	Dept. of Microbiology and Infection Control, Akershus University Hospital HF	Dept. of Microbiology and Infection Control, Akershus University Hospital HF	Hege Vangstein Aamot et al
EPI_ISL_2772644	Norway/Ahus-745/2021	2021-06-21	Europe	Norway	Dept. of Microbiology and Infection Control, Akershus University Hospital HF	Dept. of Microbiology and Infection Control, Akershus University Hospital HF	Hege Vangstein Aamot et al
EPI_ISL_2772646	Norway/Ahus-747/2021	2021-06-21	Europe	Norway	Dept. of Microbiology and Infection Control, Akershus University Hospital HF	Dept. of Microbiology and Infection Control, Akershus University Hospital HF	Hege Vangstein Aamot et al
EPI_ISL_2772647	Norway/Ahus-748/2021	2021-06-18	Europe	Norway	Dept. of Microbiology and Infection Control, Akershus University Hospital HF	Dept. of Microbiology and Infection Control, Akershus University Hospital HF	Hege Vangstein Aamot et al
EPI_ISL_2772648	Norway/Ahus-749/2021	2021-06-19	Europe	Norway	Dept. of Microbiology and Infection Control, Akershus University Hospital HF	Dept. of Microbiology and Infection Control, Akershus University Hospital HF	Hege Vangstein Aamot et al
EPI_ISL_2772650	Norway/Ahus-751/2021	2021-06-18	Europe	Norway	Dept. of Microbiology and Infection Control, Akershus University Hospital HF	Dept. of Microbiology and Infection Control, Akershus University Hospital HF	Hege Vangstein Aamot et al
EPI_ISL_2772652	Norway/Ahus-753/2021	2021-06-20	Europe	Norway	Dept. of Microbiology and Infection Control, Akershus University Hospital HF	Dept. of Microbiology and Infection Control, Akershus University Hospital HF	Hege Vangstein Aamot et al
EPI_ISL_2772655	Norway/Ahus-756/2021	2021-06-18	Europe	Norway	Dept. of Microbiology and Infection Control, Akershus University Hospital HF	Dept. of Microbiology and Infection Control, Akershus University Hospital HF	Hege Vangstein Aamot et al
EPI_ISL_2772609	Norway/Ahus-763/2021	2021-05-29	Europe	Norway	Dept. of Microbiology and Infection Control, Akershus University Hospital HF	Dept. of Microbiology and Infection Control, Akershus University Hospital HF	Hege Vangstein Aamot et al
EPI_ISL_2772610	Norway/Ahus-764/2021	2021-05-29	Europe	Norway	Dept. of Microbiology and Infection Control, Akershus University Hospital HF	Dept. of Microbiology and Infection Control, Akershus University Hospital HF	Hege Vangstein Aamot et al
EPI_ISL_2772612	Norway/Ahus-766/2021	2021-05-28	Europe	Norway	Dept. of Microbiology and Infection Control, Akershus University Hospital HF	Dept. of Microbiology and Infection Control, Akershus University Hospital HF	Hege Vangstein Aamot et al
EPI_ISL_2772613	Norway/Ahus-767/2021	2021-05-28	Europe	Norway	Dept. of Microbiology and Infection Control, Akershus University Hospital HF	Dept. of Microbiology and Infection Control, Akershus University Hospital HF	Hege Vangstein Aamot et al
EPI_ISL_2772614	Norway/Ahus-768/2021	2021-05-27	Europe	Norway	Dept. of Microbiology and Infection Control, Akershus University Hospital HF	Dept. of Microbiology and Infection Control, Akershus University Hospital HF	Hege Vangstein Aamot et al
EPI_ISL_2772615	Norway/Ahus-769/2021	2021-05-28	Europe	Norway	Dept. of Microbiology and Infection Control, Akershus University Hospital HF	Dept. of Microbiology and Infection Control, Akershus University Hospital HF	Hege Vangstein Aamot et al
EPI_ISL_2772616	Norway/Ahus-770/2021	2021-05-27	Europe	Norway	Dept. of Microbiology and Infection Control, Akershus University Hospital HF	Dept. of Microbiology and Infection Control, Akershus University Hospital HF	Hege Vangstein Aamot et al
EPI_ISL_2772617	Norway/Ahus-771/2021	2021-05-27	Europe	Norway	Dept. of Microbiology and Infection Control, Akershus University Hospital HF	Dept. of Microbiology and Infection Control, Akershus University Hospital HF	Hege Vangstein Aamot et al
EPI_ISL_2772619	Norway/Ahus-774/2021	2021-05-29	Europe	Norway	Dept. of Microbiology and Infection Control, Akershus University Hospital HF	Dept. of Microbiology and Infection Control, Akershus University Hospital HF	Hege Vangstein Aamot et al
EPI_ISL_2772621	Norway/Ahus-776/2021	2021-05-27	Europe	Norway	Dept. of Microbiology and Infection Control, Akershus University Hospital HF	Dept. of Microbiology and Infection Control, Akershus University Hospital HF	Hege Vangstein Aamot et al
EPI_ISL_2828337	Norway/Ahus-787/2021	2021-06-21	Europe	Norway	Dept. of Microbiology and Infection Control, Akershus University Hospital HF	Dept. of Microbiology and Infection Control, Akershus University Hospital HF	Hege Vangstein Aamot et al
EPI_ISL_2828338	Norway/Ahus-788/2021	2021-06-21	Europe	Norway	Dept. of Microbiology and Infection Control, Akershus University Hospital HF	Dept. of Microbiology and Infection Control, Akershus University Hospital HF	Hege Vangstein Aamot et al
EPI_ISL_2828339	Norway/Ahus-789/2021	2021-06-21	Europe	Norway	Dept. of Microbiology and Infection Control, Akershus University Hospital HF	Dept. of Microbiology and Infection Control, Akershus University Hospital HF	Hege Vangstein Aamot et al
EPI_ISL_2828340	Norway/Ahus-791/2021	2021-06-23	Europe	Norway	Dept. of Microbiology and Infection Control, Akershus University Hospital HF	Dept. of Microbiology and Infection Control, Akershus University Hospital HF	Hege Vangstein Aamot et al
EPI_ISL_2828346	Norway/Ahus-799/2021	2021-06-23	Europe	Norway	Dept. of Microbiology and Infection Control, Akershus University Hospital HF	Dept. of Microbiology and Infection Control, Akershus University Hospital HF	Hege Vangstein Aamot et al
EPI_ISL_2828348	Norway/Ahus-802/2021	2021-06-24	Europe	Norway	Dept. of Microbiology and Infection Control, Akershus University Hospital HF	Dept. of Microbiology and Infection Control, Akershus University Hospital HF	Hege Vangstein Aamot et al
EPI_ISL_2828349	Norway/Ahus-803/2021	2021-06-20	Europe	Norway	Dept. of Microbiology and Infection Control, Akershus University Hospital HF	Dept. of Microbiology and Infection Control, Akershus University Hospital HF	Hege Vangstein Aamot et al
EPI_ISL_2828351	Norway/Ahus-806/2021	2021-06-21	Europe	Norway	Dept. of Microbiology and Infection Control, Akershus University Hospital HF	Dept. of Microbiology and Infection Control, Akershus University Hospital HF	Hege Vangstein Aamot et al
EPI_ISL_2828366	Norway/Ahus-825/2021	2021-06-27	Europe	Norway	Dept. of Microbiology and Infection Control, Akershus University Hospital HF	Dept. of Microbiology and Infection Control, Akershus University Hospital HF	Hege Vangstein Aamot et al
EPI_ISL_2828367	Norway/Ahus-826/2021	2021-06-27	Europe	Norway	Dept. of Microbiology and Infection Control, Akershus University Hospital HF	Dept. of Microbiology and Infection Control, Akershus University Hospital HF	Hege Vangstein Aamot et al
EPI_ISL_2828371	Norway/Ahus-830/2021	2021-06-26	Europe	Norway	Dept. of Microbiology and Infection Control, Akershus University Hospital HF	Dept. of Microbiology and Infection Control, Akershus University Hospital HF	Hege Vangstein Aamot et al
EPI_ISL_2828372	Norway/Ahus-831/2021	2021-06-27	Europe	Norway	Dept. of Microbiology and Infection Control, Akershus University Hospital HF	Dept. of Microbiology and Infection Control, Akershus University Hospital HF	Hege Vangstein Aamot et al
EPI_ISL_2828373	Norway/Ahus-832/2021	2021-06-25	Europe	Norway	Dept. of Microbiology and Infection Control, Akershus University Hospital HF	Dept. of Microbiology and Infection Control, Akershus University Hospital HF	Hege Vangstein Aamot et al
EPI_ISL_2828374	Norway/Ahus-833/2021	2021-06-25	Europe	Norway	Dept. of Microbiology and Infection Control, Akershus University Hospital HF	Dept. of Microbiology and Infection Control, Akershus University Hospital HF	Hege Vangstein Aamot et al
EPI_ISL_2828376	Norway/Ahus-835/2021	2021-06-27	Europe	Norway	Dept. of Microbiology and Infection Control, Akershus University Hospital HF	Dept. of Microbiology and Infection Control, Akershus University Hospital HF	Hege Vangstein Aamot et al
EPI_ISL_2828377	Norway/Ahus-836/2021	2021-06-25	Europe	Norway	Dept. of Microbiology and Infection Control, Akershus University Hospital HF	Dept. of Microbiology and Infection Control, Akershus University Hospital HF	Hege Vangstein Aamot et al
EPI_ISL_2828378	Norway/Ahus-837/2021	2021-06-25	Europe	Norway	Dept. of Microbiology and Infection Control, Akershus University Hospital HF	Dept. of Microbiology and Infection Control, Akershus University Hospital HF	Hege Vangstein Aamot et al
EPI_ISL_2868427	Norway/Ahus-851/2021	2021-06-28	Europe	Norway	Dept. of Microbiology and Infection Control, Akershus University Hospital HF	Dept. of Microbiology and Infection Control, Akershus University Hospital HF	Hege Vangstein Aamot et al
EPI_ISL_2868436	Norway/Ahus-860/2021	2021-07-01	Europe	Norway	Dept. of Microbiology and Infection Control, Akershus University Hospital HF	Dept. of Microbiology and Infection Control, Akershus University Hospital HF	Hege Vangstein Aamot et al
EPI_ISL_2868442	Norway/Ahus-866/2021	2021-06-28	Europe	Norway	Dept. of Microbiology and Infection Control, Akershus University Hospital HF	Dept. of Microbiology and Infection Control, Akershus University Hospital HF	Hege Vangstein Aamot et al
EPI_ISL_2886055	Norway/Ahus-885/2021	2021-06-29	Europe	Norway	Dept. of Microbiology and Infection Control, Akershus University Hospital HF	Dept. of Microbiology and Infection Control, Akershus University Hospital HF	Hege Vangstein Aamot et al
EPI_ISL_2886067	Norway/Ahus-897/2021	2021-07-02	Europe	Norway	Dept. of Microbiology and Infection Control, Akershus University Hospital HF	Dept. of Microbiology and Infection Control, Akershus University Hospital HF	Hege Vangstein Aamot et al
EPI_ISL_2886069	Norway/Ahus-899/2021	2021-07-02	Europe	Norway	Dept. of Microbiology and Infection Control, Akershus University Hospital HF	Dept. of Microbiology and Infection Control, Akershus University Hospital HF	Hege Vangstein Aamot et al
EPI_ISL_2886072	Norway/Ahus-902/2021	2021-07-03	Europe	Norway	Dept. of Microbiology and Infection Control, Akershus University Hospital HF	Dept. of Microbiology and Infection Control, Akershus University Hospital HF	Hege Vangstein Aamot et al
EPI_ISL_2886079	Norway/Ahus-909/2021	2021-07-04	Europe	Norway	Dept. of Microbiology and Infection Control, Akershus University Hospital HF	Dept. of Microbiology and Infection Control, Akershus University Hospital HF	Hege Vangstein Aamot et al
EPI_ISL_2886084	Norway/Ahus-914/2021	2021-07-02	Europe	Norway	Dept. of Microbiology and Infection Control, Akershus University Hospital HF	Dept. of Microbiology and Infection Control, Akershus University Hospital HF	Hege Vangstein Aamot et al
EPI_ISL_2957240	Norway/Ahus-922/2021	2021-07-03	Europe	Norway	Dept. of Microbiology and Infection Control, Akershus University Hospital HF	Dept. of Microbiology and Infection Control, Akershus University Hospital HF	Hege Vangstein Aamot et al
EPI_ISL_2957272	Norway/Ahus-939/2021	2021-07-08	Europe	Norway	Dept. of Microbiology and Infection Control, Akershus University Hospital HF	Dept. of Microbiology and Infection Control, Akershus University Hospital HF	Hege Vangstein Aamot et al
EPI_ISL_2957276	Norway/Ahus-941/2021	2021-07-06	Europe	Norway	Dept. of Microbiology and Infection Control, Akershus University Hospital HF	Dept. of Microbiology and Infection Control, Akershus University Hospital HF	Hege Vangstein Aamot et al
EPI_ISL_2957278	Norway/Ahus-942/2021	2021-07-06	Europe	Norway	Dept. of Microbiology and Infection Control, Akershus University Hospital HF	Dept. of Microbiology and Infection Control, Akershus University Hospital HF	Hege Vangstein Aamot et al
EPI_ISL_2982270	Norway/Ahus-957/2021	2021-07-08	Europe	Norway	Dept. of Microbiology and Infection Control, Akershus University Hospital HF	Dept. of Microbiology and Infection Control, Akershus University Hospital HF	Hege Vangstein Aamot et al
EPI_ISL_2982293	Norway/Ahus-981/2021	2021-07-10	Europe	Norway	Dept. of Microbiology and Infection Control, Akershus University Hospital HF	Dept. of Microbiology and Infection Control, Akershus University Hospital HF	Hege Vangstein Aamot et al
EPI_ISL_2982297	Norway/Ahus-985/2021	2021-07-09	Europe	Norway	Dept. of Microbiology and Infection Control, Akershus University Hospital HF	Dept. of Microbiology and Infection Control, Akershus University Hospital HF	Hege Vangstein Aamot et al
EPI_ISL_541970	Norway/Bergen-01/2020	2020-03-18	Europe	Norway	Influenza Centre, University of Bergen	Norwegian Institute of Public Health, Department of Virology	Fan Zhou et al
EPI_ISL_665254	Norway/CS-05/2020	2020-04-19	Europe	Norway	Dept. of Microbiology and Infection Control, Akershus University Hospital HF	Dept. of Microbiology and Infection Control, Akershus University Hospital HF	Hege Vangstein Aamot et al
EPI_ISL_666598	Norway/CS-18/2020	2020-06-22	Europe	Norway	Dept. of Microbiology and Infection Control, Akershus University Hospital HF	Dept. of Microbiology and Infection Control, Akershus University Hospital HF	Hege Vangstein Aamot et al
EPI_ISL_666602	Norway/CS-22/2020	2020-03-24	Europe	Norway	Dept. of Microbiology and Infection Control, Akershus University Hospital HF	Dept. of Microbiology and Infection Control, Akershus University Hospital HF	Hege Vangstein Aamot et al
EPI_ISL_666612	Norway/CS-31/2020	2020-04-23	Europe	Norway	Dept. of Microbiology and Infection Control, Akershus University Hospital HF	Dept. of Microbiology and Infection Control, Akershus University Hospital HF	Hege Vangstein Aamot et al
EPI_ISL_4112482	Norway/OUS-01002/2021	2021-01-27	Europe	Norway	Oslo University Hospital, Department of Microbiology	Norwegian Institute of Public Health, Department of Virology	Mona Holberg-Petersen et al
EPI_ISL_4112484	Norway/OUS-01003/2021	2021-01-27	Europe	Norway	Oslo University Hospital, Department of Microbiology	Norwegian Institute of Public Health, Department of Virology	Mona Holberg-Petersen et al
EPI_ISL_4112486	Norway/OUS-01004/2021	2021-01-29	Europe	Norway	Oslo University Hospital, Department of Microbiology	Norwegian Institute of Public Health, Department of Virology	Mona Holberg-Petersen et al
EPI_ISL_4112488	Norway/OUS-01006/2021	2021-01-27	Europe	Norway	Oslo University Hospital, Department of Microbiology	Norwegian Institute of Public Health, Department of Virology	Mona Holberg-Petersen et al
EPI_ISL_4112491	Norway/OUS-01007/2021	2021-01-27	Europe	Norway	Oslo University Hospital, Department of Microbiology	Norwegian Institute of Public Health, Department of Virology	Mona Holberg-Petersen et al
EPI_ISL_4112492	Norway/OUS-01010/2021	2021-01-28	Europe	Norway	Oslo University Hospital, Department of Microbiology	Norwegian Institute of Public Health, Department of Virology	Mona Holberg-Petersen et al
EPI_ISL_4112495	Norway/OUS-01011/2021	2021-01-28	Europe	Norway	Oslo University Hospital, Department of Microbiology	Norwegian Institute of Public Health, Department of Virology	Mona Holberg-Petersen et al
EPI_ISL_4112497	Norway/OUS-01012/2021	2021-01-28	Europe	Norway	Oslo University Hospital, Department of Microbiology	Norwegian Institute of Public Health, Department of Virology	Mona Holberg-Petersen et al
EPI_ISL_4112499	Norway/OUS-01014/2021	2021-01-26	Europe	Norway	Oslo University Hospital, Department of Microbiology	Norwegian Institute of Public Health, Department of Virology	Mona Holberg-Petersen et al
EPI_ISL_4112501	Norway/OUS-01018/2021	2021-01-27	Europe	Norway	Oslo University Hospital, Department of Microbiology	Norwegian Institute of Public Health, Department of Virology	Mona Holberg-Petersen et al
EPI_ISL_4112503	Norway/OUS-01022/2021	2021-01-28	Europe	Norway	Oslo University Hospital, Department of Microbiology	Norwegian Institute of Public Health, Department of Virology	Mona Holberg-Petersen et al
EPI_ISL_4112506	Norway/OUS-01023/2021	2021-01-28	Europe	Norway	Oslo University Hospital, Department of Microbiology	Norwegian Institute of Public Health, Department of Virology	Mona Holberg-Petersen et al
EPI_ISL_4112508	Norway/OUS-01025/2021	2021-01-27	Europe	Norway	Oslo University Hospital, Department of Microbiology	Norwegian Institute of Public Health, Department of Virology	Mona Holberg-Petersen et al
EPI_ISL_4112510	Norway/OUS-01027/2021	2021-01-27	Europe	Norway	Oslo University Hospital, Department of Microbiology	Norwegian Institute of Public Health, Department of Virology	Mona Holberg-Petersen et al
EPI_ISL_4112512	Norway/OUS-01030/2021	2021-01-27	Europe	Norway	Oslo University Hospital, Department of Microbiology	Norwegian Institute of Public Health, Department of Virology	Mona Holberg-Petersen et al
EPI_ISL_4112514	Norway/OUS-01031/2021	2021-01-28	Europe	Norway	Oslo University Hospital, Department of Microbiology	Norwegian Institute of Public Health, Department of Virology	Mona Holberg-Petersen et al
EPI_ISL_4112516	Norway/OUS-01034/2021	2021-01-28	Europe	Norway	Oslo University Hospital, Department of Microbiology	Norwegian Institute of Public Health, Department of Virology	Mona Holberg-Petersen et al
EPI_ISL_4112518	Norway/OUS-01035/2021	2021-01-28	Europe	Norway	Oslo University Hospital, Department of Microbiology	Norwegian Institute of Public Health, Department of Virology	Mona Holberg-Petersen et al
EPI_ISL_4112520	Norway/OUS-01036/2021	2021-01-28	Europe	Norway	Oslo University Hospital, Department of Microbiology	Norwegian Institute of Public Health, Department of Virology	Mona Holberg-Petersen et al
EPI_ISL_4112522	Norway/OUS-01037/2021	2021-01-27	Europe	Norway	Oslo University Hospital, Department of Microbiology	Norwegian Institute of Public Health, Department of Virology	Mona Holberg-Petersen et al
EPI_ISL_4112524	Norway/OUS-01040/2021	2021-01-29	Europe	Norway	Oslo University Hospital, Department of Microbiology	Norwegian Institute of Public Health, Department of Virology	Mona Holberg-Petersen et al
EPI_ISL_4112526	Norway/OUS-01042/2021	2021-01-27	Europe	Norway	Oslo University Hospital, Department of Microbiology	Norwegian Institute of Public Health, Department of Virology	Mona Holberg-Petersen et al
EPI_ISL_4112528	Norway/OUS-01044/2021	2021-01-28	Europe	Norway	Oslo University Hospital, Department of Microbiology	Norwegian Institute of Public Health, Department of Virology	Mona Holberg-Petersen et al
EPI_ISL_4112530	Norway/OUS-01045/2021	2021-01-28	Europe	Norway	Oslo University Hospital, Department of Microbiology	Norwegian Institute of Public Health, Department of Virology	Mona Holberg-Petersen et al
EPI_ISL_4112532	Norway/OUS-01047/2021	2021-01-28	Europe	Norway	Oslo University Hospital, Department of Microbiology	Norwegian Institute of Public Health, Department of Virology	Mona Holberg-Petersen et al
EPI_ISL_4112534	Norway/OUS-01049/2021	2021-01-27	Europe	Norway	Oslo University Hospital, Department of Microbiology	Norwegian Institute of Public Health, Department of Virology	Mona Holberg-Petersen et al
EPI_ISL_4112537	Norway/OUS-01052/2021	2021-01-29	Europe	Norway	Oslo University Hospital, Department of Microbiology	Norwegian Institute of Public Health, Department of Virology	Mona Holberg-Petersen et al
EPI_ISL_4112539	Norway/OUS-01054/2021	2021-01-27	Europe	Norway	Oslo University Hospital, Department of Microbiology	Norwegian Institute of Public Health, Department of Virology	Mona Holberg-Petersen et al
EPI_ISL_4112541	Norway/OUS-01055/2021	2021-01-28	Europe	Norway	Oslo University Hospital, Department of Microbiology	Norwegian Institute of Public Health, Department of Virology	Mona Holberg-Petersen et al
EPI_ISL_4112543	Norway/OUS-01056/2021	2021-01-28	Europe	Norway	Oslo University Hospital, Department of Microbiology	Norwegian Institute of Public Health, Department of Virology	Mona Holberg-Petersen et al
EPI_ISL_4112545	Norway/OUS-01057/2021	2021-01-28	Europe	Norway	Oslo University Hospital, Department of Microbiology	Norwegian Institute of Public Health, Department of Virology	Mona Holberg-Petersen et al
EPI_ISL_4112547	Norway/OUS-01059/2021	2021-01-28	Europe	Norway	Oslo University Hospital, Department of Microbiology	Norwegian Institute of Public Health, Department of Virology	Mona Holberg-Petersen et al
EPI_ISL_4112549	Norway/OUS-01062/2021	2021-01-27	Europe	Norway	Oslo University Hospital, Department of Microbiology	Norwegian Institute of Public Health, Department of Virology	Mona Holberg-Petersen et al
EPI_ISL_4112551	Norway/OUS-01065/2021	2021-01-26	Europe	Norway	Oslo University Hospital, Department of Microbiology	Norwegian Institute of Public Health, Department of Virology	Mona Holberg-Petersen et al
EPI_ISL_4112553	Norway/OUS-01066/2021	2021-01-27	Europe	Norway	Oslo University Hospital, Department of Microbiology	Norwegian Institute of Public Health, Department of Virology	Mona Holberg-Petersen et al
EPI_ISL_4112555	Norway/OUS-01067/2021	2021-01-28	Europe	Norway	Oslo University Hospital, Department of Microbiology	Norwegian Institute of Public Health, Department of Virology	Mona Holberg-Petersen et al
EPI_ISL_4112557	Norway/OUS-01069/2021	2021-01-28	Europe	Norway	Oslo University Hospital, Department of Microbiology	Norwegian Institute of Public Health, Department of Virology	Mona Holberg-Petersen et al
EPI_ISL_4112560	Norway/OUS-01072/2021	2021-01-27	Europe	Norway	Oslo University Hospital, Department of Microbiology	Norwegian Institute of Public Health, Department of Virology	Mona Holberg-Petersen et al
EPI_ISL_4112562	Norway/OUS-01073/2021	2021-01-27	Europe	Norway	Oslo University Hospital, Department of Microbiology	Norwegian Institute of Public Health, Department of Virology	Mona Holberg-Petersen et al
EPI_ISL_4112564	Norway/OUS-01075/2021	2021-01-27	Europe	Norway	Oslo University Hospital, Department of Microbiology	Norwegian Institute of Public Health, Department of Virology	Mona Holberg-Petersen et al
EPI_ISL_4112566	Norway/OUS-01079/2021	2021-01-28	Europe	Norway	Oslo University Hospital, Department of Microbiology	Norwegian Institute of Public Health, Department of Virology	Mona Holberg-Petersen et al
EPI_ISL_4112568	Norway/OUS-01083/2021	2021-01-28	Europe	Norway	Oslo University Hospital, Department of Microbiology	Norwegian Institute of Public Health, Department of Virology	Mona Holberg-Petersen et al
EPI_ISL_4112570	Norway/OUS-01084/2021	2021-01-27	Europe	Norway	Oslo University Hospital, Department of Microbiology	Norwegian Institute of Public Health, Department of Virology	Mona Holberg-Petersen et al
EPI_ISL_4112572	Norway/OUS-01085/2021	2021-01-27	Europe	Norway	Oslo University Hospital, Department of Microbiology	Norwegian Institute of Public Health, Department of Virology	Mona Holberg-Petersen et al
EPI_ISL_4112574	Norway/OUS-01086/2021	2021-01-27	Europe	Norway	Oslo University Hospital, Department of Microbiology	Norwegian Institute of Public Health, Department of Virology	Mona Holberg-Petersen et al
EPI_ISL_4112576	Norway/OUS-01091/2021	2021-01-27	Europe	Norway	Oslo University Hospital, Department of Microbiology	Norwegian Institute of Public Health, Department of Virology	Mona Holberg-Petersen et al
EPI_ISL_4112577	Norway/OUS-01092/2021	2021-01-28	Europe	Norway	Oslo University Hospital, Department of Microbiology	Norwegian Institute of Public Health, Department of Virology	Mona Holberg-Petersen et al
EPI_ISL_4112578	Norway/OUS-01093/2021	2021-01-28	Europe	Norway	Oslo University Hospital, Department of Microbiology	Norwegian Institute of Public Health, Department of Virology	Mona Holberg-Petersen et al
EPI_ISL_4112579	Norway/OUS-01094/2021	2021-01-28	Europe	Norway	Oslo University Hospital, Department of Microbiology	Norwegian Institute of Public Health, Department of Virology	Mona Holberg-Petersen et al
EPI_ISL_4112580	Norway/OUS-01097/2021	2021-01-30	Europe	Norway	Oslo University Hospital, Department of Microbiology	Norwegian Institute of Public Health, Department of Virology	Mona Holberg-Petersen et al
EPI_ISL_4112583	Norway/OUS-01100/2021	2021-01-29	Europe	Norway	Oslo University Hospital, Department of Microbiology	Norwegian Institute of Public Health, Department of Virology	Mona Holberg-Petersen et al
EPI_ISL_4112585	Norway/OUS-01104/2021	2021-01-30	Europe	Norway	Oslo University Hospital, Department of Microbiology	Norwegian Institute of Public Health, Department of Virology	Mona Holberg-Petersen et al
EPI_ISL_4112587	Norway/OUS-01111/2021	2021-01-28	Europe	Norway	Oslo University Hospital, Department of Microbiology	Norwegian Institute of Public Health, Department of Virology	Mona Holberg-Petersen et al
EPI_ISL_4112589	Norway/OUS-01112/2021	2021-01-29	Europe	Norway	Oslo University Hospital, Department of Microbiology	Norwegian Institute of Public Health, Department of Virology	Mona Holberg-Petersen et al
EPI_ISL_4112591	Norway/OUS-01113/2021	2021-01-30	Europe	Norway	Oslo University Hospital, Department of Microbiology	Norwegian Institute of Public Health, Department of Virology	Mona Holberg-Petersen et al
EPI_ISL_4112593	Norway/OUS-01122/2021	2021-01-28	Europe	Norway	Oslo University Hospital, Department of Microbiology	Norwegian Institute of Public Health, Department of Virology	Mona Holberg-Petersen et al
EPI_ISL_4112595	Norway/OUS-01123/2021	2021-01-28	Europe	Norway	Oslo University Hospital, Department of Microbiology	Norwegian Institute of Public Health, Department of Virology	Mona Holberg-Petersen et al
EPI_ISL_4112597	Norway/OUS-01125/2021	2021-01-31	Europe	Norway	Oslo University Hospital, Department of Microbiology	Norwegian Institute of Public Health, Department of Virology	Mona Holberg-Petersen et al
EPI_ISL_4112599	Norway/OUS-01126/2021	2021-01-31	Europe	Norway	Oslo University Hospital, Department of Microbiology	Norwegian Institute of Public Health, Department of Virology	Mona Holberg-Petersen et al
EPI_ISL_4112602	Norway/OUS-01127/2021	2021-01-31	Europe	Norway	Oslo University Hospital, Department of Microbiology	Norwegian Institute of Public Health, Department of Virology	Mona Holberg-Petersen et al
EPI_ISL_4112604	Norway/OUS-01133/2021	2021-01-31	Europe	Norway	Oslo University Hospital, Department of Microbiology	Norwegian Institute of Public Health, Department of Virology	Mona Holberg-Petersen et al
EPI_ISL_4112606	Norway/OUS-01134/2021	2021-01-28	Europe	Norway	Oslo University Hospital, Department of Microbiology	Norwegian Institute of Public Health, Department of Virology	Mona Holberg-Petersen et al
EPI_ISL_4112608	Norway/OUS-01137/2021	2021-01-31	Europe	Norway	Oslo University Hospital, Department of Microbiology	Norwegian Institute of Public Health, Department of Virology	Mona Holberg-Petersen et al
EPI_ISL_4112610	Norway/OUS-01141/2021	2021-01-31	Europe	Norway	Oslo University Hospital, Department of Microbiology	Norwegian Institute of Public Health, Department of Virology	Mona Holberg-Petersen et al
EPI_ISL_4112612	Norway/OUS-01143/2021	2021-01-30	Europe	Norway	Oslo University Hospital, Department of Microbiology	Norwegian Institute of Public Health, Department of Virology	Mona Holberg-Petersen et al
EPI_ISL_4112614	Norway/OUS-01145/2021	2021-01-30	Europe	Norway	Oslo University Hospital, Department of Microbiology	Norwegian Institute of Public Health, Department of Virology	Mona Holberg-Petersen et al
EPI_ISL_4112616	Norway/OUS-01146/2021	2021-01-28	Europe	Norway	Oslo University Hospital, Department of Microbiology	Norwegian Institute of Public Health, Department of Virology	Mona Holberg-Petersen et al
EPI_ISL_4112618	Norway/OUS-01149/2021	2021-01-31	Europe	Norway	Oslo University Hospital, Department of Microbiology	Norwegian Institute of Public Health, Department of Virology	Mona Holberg-Petersen et al
EPI_ISL_4112619	Norway/OUS-01153/2021	2021-01-31	Europe	Norway	Oslo University Hospital, Department of Microbiology	Norwegian Institute of Public Health, Department of Virology	Mona Holberg-Petersen et al
EPI_ISL_4112622	Norway/OUS-01155/2021	2021-01-30	Europe	Norway	Oslo University Hospital, Department of Microbiology	Norwegian Institute of Public Health, Department of Virology	Mona Holberg-Petersen et al
EPI_ISL_4112626	Norway/OUS-01159/2021	2021-01-28	Europe	Norway	Oslo University Hospital, Department of Microbiology	Norwegian Institute of Public Health, Department of Virology	Mona Holberg-Petersen et al
EPI_ISL_4112628	Norway/OUS-01161/2021	2021-01-31	Europe	Norway	Oslo University Hospital, Department of Microbiology	Norwegian Institute of Public Health, Department of Virology	Mona Holberg-Petersen et al
EPI_ISL_4112630	Norway/OUS-01162/2021	2021-01-30	Europe	Norway	Oslo University Hospital, Department of Microbiology	Norwegian Institute of Public Health, Department of Virology	Mona Holberg-Petersen et al
EPI_ISL_4112632	Norway/OUS-01163/2021	2021-01-31	Europe	Norway	Oslo University Hospital, Department of Microbiology	Norwegian Institute of Public Health, Department of Virology	Mona Holberg-Petersen et al
EPI_ISL_4112634	Norway/OUS-01169/2021	2021-01-30	Europe	Norway	Oslo University Hospital, Department of Microbiology	Norwegian Institute of Public Health, Department of Virology	Mona Holberg-Petersen et al
EPI_ISL_4112636	Norway/OUS-01173/2021	2021-01-31	Europe	Norway	Oslo University Hospital, Department of Microbiology	Norwegian Institute of Public Health, Department of Virology	Mona Holberg-Petersen et al
EPI_ISL_4112638	Norway/OUS-01177/2021	2021-01-31	Europe	Norway	Oslo University Hospital, Department of Microbiology	Norwegian Institute of Public Health, Department of Virology	Mona Holberg-Petersen et al
EPI_ISL_4112641	Norway/OUS-01181/2021	2021-01-25	Europe	Norway	Oslo University Hospital, Department of Microbiology	Norwegian Institute of Public Health, Department of Virology	Mona Holberg-Petersen et al
EPI_ISL_4112643	Norway/OUS-01182/2021	2021-01-29	Europe	Norway	Oslo University Hospital, Department of Microbiology	Norwegian Institute of Public Health, Department of Virology	Mona Holberg-Petersen et al
EPI_ISL_4112645	Norway/OUS-01183/2021	2021-01-28	Europe	Norway	Oslo University Hospital, Department of Microbiology	Norwegian Institute of Public Health, Department of Virology	Mona Holberg-Petersen et al
EPI_ISL_4112649	Norway/OUS-01187/2021	2021-01-31	Europe	Norway	Oslo University Hospital, Department of Microbiology	Norwegian Institute of Public Health, Department of Virology	Mona Holberg-Petersen et al
EPI_ISL_4112651	Norway/OUS-01188/2021	2021-01-28	Europe	Norway	Oslo University Hospital, Department of Microbiology	Norwegian Institute of Public Health, Department of Virology	Mona Holberg-Petersen et al
EPI_ISL_4112653	Norway/OUS-01194/2021	2021-01-24	Europe	Norway	Oslo University Hospital, Department of Microbiology	Norwegian Institute of Public Health, Department of Virology	Mona Holberg-Petersen et al
EPI_ISL_4112657	Norway/OUS-01196/2021	2021-01-25	Europe	Norway	Oslo University Hospital, Department of Microbiology	Norwegian Institute of Public Health, Department of Virology	Mona Holberg-Petersen et al
EPI_ISL_4112661	Norway/OUS-01198/2021	2021-01-25	Europe	Norway	Oslo University Hospital, Department of Microbiology	Norwegian Institute of Public Health, Department of Virology	Mona Holberg-Petersen et al
EPI_ISL_4112663	Norway/OUS-01202/2021	2021-01-25	Europe	Norway	Oslo University Hospital, Department of Microbiology	Norwegian Institute of Public Health, Department of Virology	Mona Holberg-Petersen et al
EPI_ISL_4112665	Norway/OUS-01204/2021	2021-01-25	Europe	Norway	Oslo University Hospital, Department of Microbiology	Norwegian Institute of Public Health, Department of Virology	Mona Holberg-Petersen et al
EPI_ISL_4112667	Norway/OUS-01205/2021	2021-01-26	Europe	Norway	Oslo University Hospital, Department of Microbiology	Norwegian Institute of Public Health, Department of Virology	Mona Holberg-Petersen et al
EPI_ISL_4112669	Norway/OUS-01211/2021	2021-01-26	Europe	Norway	Oslo University Hospital, Department of Microbiology	Norwegian Institute of Public Health, Department of Virology	Mona Holberg-Petersen et al
EPI_ISL_4112671	Norway/OUS-01212/2021	2021-01-26	Europe	Norway	Oslo University Hospital, Department of Microbiology	Norwegian Institute of Public Health, Department of Virology	Mona Holberg-Petersen et al
EPI_ISL_4112673	Norway/OUS-01214/2021	2021-01-21	Europe	Norway	Oslo University Hospital, Department of Microbiology	Norwegian Institute of Public Health, Department of Virology	Mona Holberg-Petersen et al
EPI_ISL_4112677	Norway/OUS-01218/2021	2021-01-21	Europe	Norway	Oslo University Hospital, Department of Microbiology	Norwegian Institute of Public Health, Department of Virology	Mona Holberg-Petersen et al
EPI_ISL_4112682	Norway/OUS-01220/2021	2021-01-22	Europe	Norway	Oslo University Hospital, Department of Microbiology	Norwegian Institute of Public Health, Department of Virology	Mona Holberg-Petersen et al
EPI_ISL_4112684	Norway/OUS-01221/2021	2021-01-22	Europe	Norway	Oslo University Hospital, Department of Microbiology	Norwegian Institute of Public Health, Department of Virology	Mona Holberg-Petersen et al
EPI_ISL_4112686	Norway/OUS-01222/2021	2021-01-22	Europe	Norway	Oslo University Hospital, Department of Microbiology	Norwegian Institute of Public Health, Department of Virology	Mona Holberg-Petersen et al
EPI_ISL_4112688	Norway/OUS-01225/2021	2021-01-22	Europe	Norway	Oslo University Hospital, Department of Microbiology	Norwegian Institute of Public Health, Department of Virology	Mona Holberg-Petersen et al
EPI_ISL_4112690	Norway/OUS-01226/2021	2021-01-22	Europe	Norway	Oslo University Hospital, Department of Microbiology	Norwegian Institute of Public Health, Department of Virology	Mona Holberg-Petersen et al
EPI_ISL_4112692	Norway/OUS-01227/2021	2021-01-22	Europe	Norway	Oslo University Hospital, Department of Microbiology	Norwegian Institute of Public Health, Department of Virology	Mona Holberg-Petersen et al
EPI_ISL_4112694	Norway/OUS-01228/2021	2021-01-22	Europe	Norway	Oslo University Hospital, Department of Microbiology	Norwegian Institute of Public Health, Department of Virology	Mona Holberg-Petersen et al
EPI_ISL_4112696	Norway/OUS-01230/2021	2021-01-22	Europe	Norway	Oslo University Hospital, Department of Microbiology	Norwegian Institute of Public Health, Department of Virology	Mona Holberg-Petersen et al
EPI_ISL_4112698	Norway/OUS-01231/2021	2021-01-22	Europe	Norway	Oslo University Hospital, Department of Microbiology	Norwegian Institute of Public Health, Department of Virology	Mona Holberg-Petersen et al
EPI_ISL_4112700	Norway/OUS-01232/2021	2021-01-22	Europe	Norway	Oslo University Hospital, Department of Microbiology	Norwegian Institute of Public Health, Department of Virology	Mona Holberg-Petersen et al
EPI_ISL_4112702	Norway/OUS-01239/2021	2021-01-27	Europe	Norway	Oslo University Hospital, Department of Microbiology	Norwegian Institute of Public Health, Department of Virology	Mona Holberg-Petersen et al
EPI_ISL_4112704	Norway/OUS-01240/2021	2021-01-27	Europe	Norway	Oslo University Hospital, Department of Microbiology	Norwegian Institute of Public Health, Department of Virology	Mona Holberg-Petersen et al
EPI_ISL_4112707	Norway/OUS-01241/2021	2021-01-21	Europe	Norway	Oslo University Hospital, Department of Microbiology	Norwegian Institute of Public Health, Department of Virology	Mona Holberg-Petersen et al
EPI_ISL_4112709	Norway/OUS-01242/2021	2021-02-01	Europe	Norway	Oslo University Hospital, Department of Microbiology	Norwegian Institute of Public Health, Department of Virology	Mona Holberg-Petersen et al
EPI_ISL_4112711	Norway/OUS-01243/2021	2021-02-01	Europe	Norway	Oslo University Hospital, Department of Microbiology	Norwegian Institute of Public Health, Department of Virology	Mona Holberg-Petersen et al
EPI_ISL_4112713	Norway/OUS-01246/2021	2021-02-01	Europe	Norway	Oslo University Hospital, Department of Microbiology	Norwegian Institute of Public Health, Department of Virology	Mona Holberg-Petersen et al
EPI_ISL_4112715	Norway/OUS-01253/2021	2021-02-01	Europe	Norway	Oslo University Hospital, Department of Microbiology	Norwegian Institute of Public Health, Department of Virology	Mona Holberg-Petersen et al
EPI_ISL_4112717	Norway/OUS-01254/2021	2021-02-01	Europe	Norway	Oslo University Hospital, Department of Microbiology	Norwegian Institute of Public Health, Department of Virology	Mona Holberg-Petersen et al
EPI_ISL_4112721	Norway/OUS-01256/2021	2021-01-31	Europe	Norway	Oslo University Hospital, Department of Microbiology	Norwegian Institute of Public Health, Department of Virology	Mona Holberg-Petersen et al
EPI_ISL_4112723	Norway/OUS-01257/2021	2021-02-01	Europe	Norway	Oslo University Hospital, Department of Microbiology	Norwegian Institute of Public Health, Department of Virology	Mona Holberg-Petersen et al
EPI_ISL_4112725	Norway/OUS-01258/2021	2021-02-01	Europe	Norway	Oslo University Hospital, Department of Microbiology	Norwegian Institute of Public Health, Department of Virology	Mona Holberg-Petersen et al
EPI_ISL_4112727	Norway/OUS-01260/2021	2021-02-01	Europe	Norway	Oslo University Hospital, Department of Microbiology	Norwegian Institute of Public Health, Department of Virology	Mona Holberg-Petersen et al
EPI_ISL_4112729	Norway/OUS-01261/2021	2021-02-01	Europe	Norway	Oslo University Hospital, Department of Microbiology	Norwegian Institute of Public Health, Department of Virology	Mona Holberg-Petersen et al
EPI_ISL_4112731	Norway/OUS-01262/2021	2021-02-01	Europe	Norway	Oslo University Hospital, Department of Microbiology	Norwegian Institute of Public Health, Department of Virology	Mona Holberg-Petersen et al
EPI_ISL_4112734	Norway/OUS-01263/2021	2021-02-01	Europe	Norway	Oslo University Hospital, Department of Microbiology	Norwegian Institute of Public Health, Department of Virology	Mona Holberg-Petersen et al
EPI_ISL_4112736	Norway/OUS-01264/2021	2021-02-01	Europe	Norway	Oslo University Hospital, Department of Microbiology	Norwegian Institute of Public Health, Department of Virology	Mona Holberg-Petersen et al
EPI_ISL_4112738	Norway/OUS-01265/2021	2021-02-01	Europe	Norway	Oslo University Hospital, Department of Microbiology	Norwegian Institute of Public Health, Department of Virology	Mona Holberg-Petersen et al
EPI_ISL_4112740	Norway/OUS-01267/2021	2021-02-01	Europe	Norway	Oslo University Hospital, Department of Microbiology	Norwegian Institute of Public Health, Department of Virology	Mona Holberg-Petersen et al
EPI_ISL_4112742	Norway/OUS-01268/2021	2021-02-01	Europe	Norway	Oslo University Hospital, Department of Microbiology	Norwegian Institute of Public Health, Department of Virology	Mona Holberg-Petersen et al
EPI_ISL_4112744	Norway/OUS-01269/2021	2021-01-31	Europe	Norway	Oslo University Hospital, Department of Microbiology	Norwegian Institute of Public Health, Department of Virology	Mona Holberg-Petersen et al
EPI_ISL_4112746	Norway/OUS-01271/2021	2021-01-31	Europe	Norway	Oslo University Hospital, Department of Microbiology	Norwegian Institute of Public Health, Department of Virology	Mona Holberg-Petersen et al
EPI_ISL_4112748	Norway/OUS-01272/2021	2021-01-30	Europe	Norway	Oslo University Hospital, Department of Microbiology	Norwegian Institute of Public Health, Department of Virology	Mona Holberg-Petersen et al
EPI_ISL_4112752	Norway/OUS-01275/2021	2021-02-01	Europe	Norway	Oslo University Hospital, Department of Microbiology	Norwegian Institute of Public Health, Department of Virology	Mona Holberg-Petersen et al
EPI_ISL_4112754	Norway/OUS-01276/2021	2021-02-01	Europe	Norway	Oslo University Hospital, Department of Microbiology	Norwegian Institute of Public Health, Department of Virology	Mona Holberg-Petersen et al
EPI_ISL_4112756	Norway/OUS-01277/2021	2021-02-01	Europe	Norway	Oslo University Hospital, Department of Microbiology	Norwegian Institute of Public Health, Department of Virology	Mona Holberg-Petersen et al
EPI_ISL_4112759	Norway/OUS-01279/2021	2021-01-31	Europe	Norway	Oslo University Hospital, Department of Microbiology	Norwegian Institute of Public Health, Department of Virology	Mona Holberg-Petersen et al
EPI_ISL_4112761	Norway/OUS-01280/2021	2021-02-01	Europe	Norway	Oslo University Hospital, Department of Microbiology	Norwegian Institute of Public Health, Department of Virology	Mona Holberg-Petersen et al
EPI_ISL_4112763	Norway/OUS-01282/2021	2021-02-01	Europe	Norway	Oslo University Hospital, Department of Microbiology	Norwegian Institute of Public Health, Department of Virology	Mona Holberg-Petersen et al
EPI_ISL_4112765	Norway/OUS-01283/2021	2021-02-01	Europe	Norway	Oslo University Hospital, Department of Microbiology	Norwegian Institute of Public Health, Department of Virology	Mona Holberg-Petersen et al
EPI_ISL_4112767	Norway/OUS-01285/2021	2021-02-02	Europe	Norway	Oslo University Hospital, Department of Microbiology	Norwegian Institute of Public Health, Department of Virology	Mona Holberg-Petersen et al
EPI_ISL_4112771	Norway/OUS-01287/2021	2021-02-02	Europe	Norway	Oslo University Hospital, Department of Microbiology	Norwegian Institute of Public Health, Department of Virology	Mona Holberg-Petersen et al
EPI_ISL_4112773	Norway/OUS-01288/2021	2021-02-02	Europe	Norway	Oslo University Hospital, Department of Microbiology	Norwegian Institute of Public Health, Department of Virology	Mona Holberg-Petersen et al
EPI_ISL_4112775	Norway/OUS-01289/2021	2021-02-02	Europe	Norway	Oslo University Hospital, Department of Microbiology	Norwegian Institute of Public Health, Department of Virology	Mona Holberg-Petersen et al
EPI_ISL_4112777	Norway/OUS-01290/2021	2021-02-02	Europe	Norway	Oslo University Hospital, Department of Microbiology	Norwegian Institute of Public Health, Department of Virology	Mona Holberg-Petersen et al
EPI_ISL_4112779	Norway/OUS-01292/2021	2021-02-02	Europe	Norway	Oslo University Hospital, Department of Microbiology	Norwegian Institute of Public Health, Department of Virology	Mona Holberg-Petersen et al
EPI_ISL_4112781	Norway/OUS-01293/2021	2021-02-02	Europe	Norway	Oslo University Hospital, Department of Microbiology	Norwegian Institute of Public Health, Department of Virology	Mona Holberg-Petersen et al
EPI_ISL_4112783	Norway/OUS-01299/2021	2021-02-01	Europe	Norway	Oslo University Hospital, Department of Microbiology	Norwegian Institute of Public Health, Department of Virology	Mona Holberg-Petersen et al
EPI_ISL_4112785	Norway/OUS-01300/2021	2021-02-01	Europe	Norway	Oslo University Hospital, Department of Microbiology	Norwegian Institute of Public Health, Department of Virology	Mona Holberg-Petersen et al
EPI_ISL_4112787	Norway/OUS-01301/2021	2021-02-01	Europe	Norway	Oslo University Hospital, Department of Microbiology	Norwegian Institute of Public Health, Department of Virology	Mona Holberg-Petersen et al
EPI_ISL_4112789	Norway/OUS-01306/2021	2021-02-02	Europe	Norway	Oslo University Hospital, Department of Microbiology	Norwegian Institute of Public Health, Department of Virology	Mona Holberg-Petersen et al
EPI_ISL_4112791	Norway/OUS-01307/2021	2021-02-02	Europe	Norway	Oslo University Hospital, Department of Microbiology	Norwegian Institute of Public Health, Department of Virology	Mona Holberg-Petersen et al
EPI_ISL_4112793	Norway/OUS-01308/2021	2021-02-02	Europe	Norway	Oslo University Hospital, Department of Microbiology	Norwegian Institute of Public Health, Department of Virology	Mona Holberg-Petersen et al
EPI_ISL_4112795	Norway/OUS-01309/2021	2021-02-02	Europe	Norway	Oslo University Hospital, Department of Microbiology	Norwegian Institute of Public Health, Department of Virology	Mona Holberg-Petersen et al
EPI_ISL_4112797	Norway/OUS-01311/2021	2021-02-02	Europe	Norway	Oslo University Hospital, Department of Microbiology	Norwegian Institute of Public Health, Department of Virology	Mona Holberg-Petersen et al
EPI_ISL_4112799	Norway/OUS-01312/2021	2021-02-02	Europe	Norway	Oslo University Hospital, Department of Microbiology	Norwegian Institute of Public Health, Department of Virology	Mona Holberg-Petersen et al
EPI_ISL_4112801	Norway/OUS-01314/2021	2021-02-02	Europe	Norway	Oslo University Hospital, Department of Microbiology	Norwegian Institute of Public Health, Department of Virology	Mona Holberg-Petersen et al
EPI_ISL_4112803	Norway/OUS-01315/2021	2021-02-02	Europe	Norway	Oslo University Hospital, Department of Microbiology	Norwegian Institute of Public Health, Department of Virology	Mona Holberg-Petersen et al
EPI_ISL_4112807	Norway/OUS-01317/2021	2021-02-02	Europe	Norway	Oslo University Hospital, Department of Microbiology	Norwegian Institute of Public Health, Department of Virology	Mona Holberg-Petersen et al
EPI_ISL_4112809	Norway/OUS-01318/2021	2021-02-02	Europe	Norway	Oslo University Hospital, Department of Microbiology	Norwegian Institute of Public Health, Department of Virology	Mona Holberg-Petersen et al
EPI_ISL_4112811	Norway/OUS-01320/2021	2021-02-02	Europe	Norway	Oslo University Hospital, Department of Microbiology	Norwegian Institute of Public Health, Department of Virology	Mona Holberg-Petersen et al
EPI_ISL_4112813	Norway/OUS-01321/2021	2021-02-02	Europe	Norway	Oslo University Hospital, Department of Microbiology	Norwegian Institute of Public Health, Department of Virology	Mona Holberg-Petersen et al
EPI_ISL_4112815	Norway/OUS-01322/2021	2021-02-02	Europe	Norway	Oslo University Hospital, Department of Microbiology	Norwegian Institute of Public Health, Department of Virology	Mona Holberg-Petersen et al
EPI_ISL_4112817	Norway/OUS-01324/2021	2021-02-02	Europe	Norway	Oslo University Hospital, Department of Microbiology	Norwegian Institute of Public Health, Department of Virology	Mona Holberg-Petersen et al
EPI_ISL_4112819	Norway/OUS-01326/2021	2021-02-02	Europe	Norway	Oslo University Hospital, Department of Microbiology	Norwegian Institute of Public Health, Department of Virology	Mona Holberg-Petersen et al
EPI_ISL_4112821	Norway/OUS-01330/2021	2021-02-02	Europe	Norway	Oslo University Hospital, Department of Microbiology	Norwegian Institute of Public Health, Department of Virology	Mona Holberg-Petersen et al
EPI_ISL_4112823	Norway/OUS-01331/2021	2021-02-01	Europe	Norway	Oslo University Hospital, Department of Microbiology	Norwegian Institute of Public Health, Department of Virology	Mona Holberg-Petersen et al
EPI_ISL_4112826	Norway/OUS-01332/2021	2021-02-01	Europe	Norway	Oslo University Hospital, Department of Microbiology	Norwegian Institute of Public Health, Department of Virology	Mona Holberg-Petersen et al
EPI_ISL_4112828	Norway/OUS-01333/2021	2021-02-01	Europe	Norway	Oslo University Hospital, Department of Microbiology	Norwegian Institute of Public Health, Department of Virology	Mona Holberg-Petersen et al
EPI_ISL_4112834	Norway/OUS-01336/2021	2021-02-02	Europe	Norway	Oslo University Hospital, Department of Microbiology	Norwegian Institute of Public Health, Department of Virology	Mona Holberg-Petersen et al
EPI_ISL_4112837	Norway/OUS-01337/2021	2021-02-02	Europe	Norway	Oslo University Hospital, Department of Microbiology	Norwegian Institute of Public Health, Department of Virology	Mona Holberg-Petersen et al
EPI_ISL_4112840	Norway/OUS-01338/2021	2021-02-01	Europe	Norway	Oslo University Hospital, Department of Microbiology	Norwegian Institute of Public Health, Department of Virology	Mona Holberg-Petersen et al
EPI_ISL_4112846	Norway/OUS-01341/2021	2021-02-02	Europe	Norway	Oslo University Hospital, Department of Microbiology	Norwegian Institute of Public Health, Department of Virology	Mona Holberg-Petersen et al
EPI_ISL_4112849	Norway/OUS-01342/2021	2021-02-02	Europe	Norway	Oslo University Hospital, Department of Microbiology	Norwegian Institute of Public Health, Department of Virology	Mona Holberg-Petersen et al
EPI_ISL_4112853	Norway/OUS-01343/2021	2021-02-01	Europe	Norway	Oslo University Hospital, Department of Microbiology	Norwegian Institute of Public Health, Department of Virology	Mona Holberg-Petersen et al
EPI_ISL_4112856	Norway/OUS-01344/2021	2021-02-02	Europe	Norway	Oslo University Hospital, Department of Microbiology	Norwegian Institute of Public Health, Department of Virology	Mona Holberg-Petersen et al
EPI_ISL_4112859	Norway/OUS-01345/2021	2021-02-02	Europe	Norway	Oslo University Hospital, Department of Microbiology	Norwegian Institute of Public Health, Department of Virology	Mona Holberg-Petersen et al
EPI_ISL_4112862	Norway/OUS-01346/2021	2021-02-02	Europe	Norway	Oslo University Hospital, Department of Microbiology	Norwegian Institute of Public Health, Department of Virology	Mona Holberg-Petersen et al
EPI_ISL_4112869	Norway/OUS-01351/2021	2021-02-02	Europe	Norway	Oslo University Hospital, Department of Microbiology	Norwegian Institute of Public Health, Department of Virology	Mona Holberg-Petersen et al
EPI_ISL_4112872	Norway/OUS-01355/2021	2021-02-03	Europe	Norway	Oslo University Hospital, Department of Microbiology	Norwegian Institute of Public Health, Department of Virology	Mona Holberg-Petersen et al
EPI_ISL_4112875	Norway/OUS-01357/2021	2021-02-03	Europe	Norway	Oslo University Hospital, Department of Microbiology	Norwegian Institute of Public Health, Department of Virology	Mona Holberg-Petersen et al
EPI_ISL_4112878	Norway/OUS-01358/2021	2021-02-02	Europe	Norway	Oslo University Hospital, Department of Microbiology	Norwegian Institute of Public Health, Department of Virology	Mona Holberg-Petersen et al
EPI_ISL_4112881	Norway/OUS-01359/2021	2021-02-03	Europe	Norway	Oslo University Hospital, Department of Microbiology	Norwegian Institute of Public Health, Department of Virology	Mona Holberg-Petersen et al
EPI_ISL_4112884	Norway/OUS-01360/2021	2021-02-03	Europe	Norway	Oslo University Hospital, Department of Microbiology	Norwegian Institute of Public Health, Department of Virology	Mona Holberg-Petersen et al
EPI_ISL_4112887	Norway/OUS-01361/2021	2021-02-03	Europe	Norway	Oslo University Hospital, Department of Microbiology	Norwegian Institute of Public Health, Department of Virology	Mona Holberg-Petersen et al
EPI_ISL_4112889	Norway/OUS-01362/2021	2021-02-03	Europe	Norway	Oslo University Hospital, Department of Microbiology	Norwegian Institute of Public Health, Department of Virology	Mona Holberg-Petersen et al
EPI_ISL_4112892	Norway/OUS-01364/2021	2021-02-03	Europe	Norway	Oslo University Hospital, Department of Microbiology	Norwegian Institute of Public Health, Department of Virology	Mona Holberg-Petersen et al
EPI_ISL_4112895	Norway/OUS-01365/2021	2021-02-03	Europe	Norway	Oslo University Hospital, Department of Microbiology	Norwegian Institute of Public Health, Department of Virology	Mona Holberg-Petersen et al
EPI_ISL_4112898	Norway/OUS-01366/2021	2021-02-03	Europe	Norway	Oslo University Hospital, Department of Microbiology	Norwegian Institute of Public Health, Department of Virology	Mona Holberg-Petersen et al
EPI_ISL_4112901	Norway/OUS-01367/2021	2021-02-03	Europe	Norway	Oslo University Hospital, Department of Microbiology	Norwegian Institute of Public Health, Department of Virology	Mona Holberg-Petersen et al
EPI_ISL_4112904	Norway/OUS-01369/2021	2021-02-03	Europe	Norway	Oslo University Hospital, Department of Microbiology	Norwegian Institute of Public Health, Department of Virology	Mona Holberg-Petersen et al
EPI_ISL_4112907	Norway/OUS-01370/2021	2021-02-03	Europe	Norway	Oslo University Hospital, Department of Microbiology	Norwegian Institute of Public Health, Department of Virology	Mona Holberg-Petersen et al
EPI_ISL_4112911	Norway/OUS-01373/2021	2021-02-03	Europe	Norway	Oslo University Hospital, Department of Microbiology	Norwegian Institute of Public Health, Department of Virology	Mona Holberg-Petersen et al
EPI_ISL_4112914	Norway/OUS-01374/2021	2021-02-03	Europe	Norway	Oslo University Hospital, Department of Microbiology	Norwegian Institute of Public Health, Department of Virology	Mona Holberg-Petersen et al
EPI_ISL_4112917	Norway/OUS-01375/2021	2021-02-03	Europe	Norway	Oslo University Hospital, Department of Microbiology	Norwegian Institute of Public Health, Department of Virology	Mona Holberg-Petersen et al
EPI_ISL_4112923	Norway/OUS-01377/2021	2021-02-03	Europe	Norway	Oslo University Hospital, Department of Microbiology	Norwegian Institute of Public Health, Department of Virology	Mona Holberg-Petersen et al
EPI_ISL_4112926	Norway/OUS-01378/2021	2021-02-03	Europe	Norway	Oslo University Hospital, Department of Microbiology	Norwegian Institute of Public Health, Department of Virology	Mona Holberg-Petersen et al
EPI_ISL_4112932	Norway/OUS-01380/2021	2021-02-03	Europe	Norway	Oslo University Hospital, Department of Microbiology	Norwegian Institute of Public Health, Department of Virology	Mona Holberg-Petersen et al
EPI_ISL_4112935	Norway/OUS-01381/2021	2021-02-03	Europe	Norway	Oslo University Hospital, Department of Microbiology	Norwegian Institute of Public Health, Department of Virology	Mona Holberg-Petersen et al
EPI_ISL_4112938	Norway/OUS-01383/2021	2021-02-03	Europe	Norway	Oslo University Hospital, Department of Microbiology	Norwegian Institute of Public Health, Department of Virology	Mona Holberg-Petersen et al
EPI_ISL_4112941	Norway/OUS-01384/2021	2021-02-03	Europe	Norway	Oslo University Hospital, Department of Microbiology	Norwegian Institute of Public Health, Department of Virology	Mona Holberg-Petersen et al
EPI_ISL_4112944	Norway/OUS-01385/2021	2021-02-03	Europe	Norway	Oslo University Hospital, Department of Microbiology	Norwegian Institute of Public Health, Department of Virology	Mona Holberg-Petersen et al
EPI_ISL_4112948	Norway/OUS-01390/2021	2021-02-03	Europe	Norway	Oslo University Hospital, Department of Microbiology	Norwegian Institute of Public Health, Department of Virology	Mona Holberg-Petersen et al
EPI_ISL_4112951	Norway/OUS-01391/2021	2021-02-03	Europe	Norway	Oslo University Hospital, Department of Microbiology	Norwegian Institute of Public Health, Department of Virology	Mona Holberg-Petersen et al
EPI_ISL_4112954	Norway/OUS-01392/2021	2021-02-03	Europe	Norway	Oslo University Hospital, Department of Microbiology	Norwegian Institute of Public Health, Department of Virology	Mona Holberg-Petersen et al
EPI_ISL_4112956	Norway/OUS-01393/2021	2021-02-03	Europe	Norway	Oslo University Hospital, Department of Microbiology	Norwegian Institute of Public Health, Department of Virology	Mona Holberg-Petersen et al
EPI_ISL_4112958	Norway/OUS-01394/2021	2021-02-03	Europe	Norway	Oslo University Hospital, Department of Microbiology	Norwegian Institute of Public Health, Department of Virology	Mona Holberg-Petersen et al
EPI_ISL_4112960	Norway/OUS-01395/2021	2021-02-03	Europe	Norway	Oslo University Hospital, Department of Microbiology	Norwegian Institute of Public Health, Department of Virology	Mona Holberg-Petersen et al
EPI_ISL_4112964	Norway/OUS-01398/2021	2021-01-02	Europe	Norway	Oslo University Hospital, Department of Microbiology	Norwegian Institute of Public Health, Department of Virology	Mona Holberg-Petersen et al
EPI_ISL_4112965	Norway/OUS-01399/2021	2021-01-20	Europe	Norway	Oslo University Hospital, Department of Microbiology	Norwegian Institute of Public Health, Department of Virology	Mona Holberg-Petersen et al
EPI_ISL_4112967	Norway/OUS-01400/2021	2021-01-20	Europe	Norway	Oslo University Hospital, Department of Microbiology	Norwegian Institute of Public Health, Department of Virology	Mona Holberg-Petersen et al
EPI_ISL_4112969	Norway/OUS-01401/2021	2021-01-20	Europe	Norway	Oslo University Hospital, Department of Microbiology	Norwegian Institute of Public Health, Department of Virology	Mona Holberg-Petersen et al
EPI_ISL_4112971	Norway/OUS-01402/2021	2021-02-03	Europe	Norway	Oslo University Hospital, Department of Microbiology	Norwegian Institute of Public Health, Department of Virology	Mona Holberg-Petersen et al
EPI_ISL_4112973	Norway/OUS-01404/2021	2021-02-03	Europe	Norway	Oslo University Hospital, Department of Microbiology	Norwegian Institute of Public Health, Department of Virology	Mona Holberg-Petersen et al
EPI_ISL_4112975	Norway/OUS-01405/2021	2021-02-03	Europe	Norway	Oslo University Hospital, Department of Microbiology	Norwegian Institute of Public Health, Department of Virology	Mona Holberg-Petersen et al
EPI_ISL_4112977	Norway/OUS-01406/2021	2021-02-03	Europe	Norway	Oslo University Hospital, Department of Microbiology	Norwegian Institute of Public Health, Department of Virology	Mona Holberg-Petersen et al
EPI_ISL_4112980	Norway/OUS-01412/2021	2021-02-02	Europe	Norway	Oslo University Hospital, Department of Microbiology	Norwegian Institute of Public Health, Department of Virology	Mona Holberg-Petersen et al
EPI_ISL_4112982	Norway/OUS-01414/2021	2021-02-02	Europe	Norway	Oslo University Hospital, Department of Microbiology	Norwegian Institute of Public Health, Department of Virology	Mona Holberg-Petersen et al
EPI_ISL_4112984	Norway/OUS-01416/2021	2021-02-01	Europe	Norway	Oslo University Hospital, Department of Microbiology	Norwegian Institute of Public Health, Department of Virology	Mona Holberg-Petersen et al
EPI_ISL_4112986	Norway/OUS-01418/2021	2021-02-01	Europe	Norway	Oslo University Hospital, Department of Microbiology	Norwegian Institute of Public Health, Department of Virology	Mona Holberg-Petersen et al
EPI_ISL_4112988	Norway/OUS-01419/2021	2021-02-01	Europe	Norway	Oslo University Hospital, Department of Microbiology	Norwegian Institute of Public Health, Department of Virology	Mona Holberg-Petersen et al
EPI_ISL_4112990	Norway/OUS-01420/2021	2021-02-01	Europe	Norway	Oslo University Hospital, Department of Microbiology	Norwegian Institute of Public Health, Department of Virology	Mona Holberg-Petersen et al
EPI_ISL_4112991	Norway/OUS-01421/2021	2021-02-01	Europe	Norway	Oslo University Hospital, Department of Microbiology	Norwegian Institute of Public Health, Department of Virology	Mona Holberg-Petersen et al
EPI_ISL_4112994	Norway/OUS-01423/2021	2021-01-31	Europe	Norway	Oslo University Hospital, Department of Microbiology	Norwegian Institute of Public Health, Department of Virology	Mona Holberg-Petersen et al
EPI_ISL_4112997	Norway/OUS-01429/2021	2021-01-31	Europe	Norway	Oslo University Hospital, Department of Microbiology	Norwegian Institute of Public Health, Department of Virology	Mona Holberg-Petersen et al
EPI_ISL_4112999	Norway/OUS-01430/2021	2021-02-01	Europe	Norway	Oslo University Hospital, Department of Microbiology	Norwegian Institute of Public Health, Department of Virology	Mona Holberg-Petersen et al
EPI_ISL_4113001	Norway/OUS-01432/2021	2021-01-29	Europe	Norway	Oslo University Hospital, Department of Microbiology	Norwegian Institute of Public Health, Department of Virology	Mona Holberg-Petersen et al
EPI_ISL_4113005	Norway/OUS-01435/2021	2021-02-03	Europe	Norway	Oslo University Hospital, Department of Microbiology	Norwegian Institute of Public Health, Department of Virology	Mona Holberg-Petersen et al
EPI_ISL_4113007	Norway/OUS-01436/2021	2021-02-03	Europe	Norway	Oslo University Hospital, Department of Microbiology	Norwegian Institute of Public Health, Department of Virology	Mona Holberg-Petersen et al
EPI_ISL_4113009	Norway/OUS-01437/2021	2021-02-03	Europe	Norway	Oslo University Hospital, Department of Microbiology	Norwegian Institute of Public Health, Department of Virology	Mona Holberg-Petersen et al
EPI_ISL_4113011	Norway/OUS-01439/2021	2021-02-03	Europe	Norway	Oslo University Hospital, Department of Microbiology	Norwegian Institute of Public Health, Department of Virology	Mona Holberg-Petersen et al
EPI_ISL_4113013	Norway/OUS-01440/2021	2021-02-03	Europe	Norway	Oslo University Hospital, Department of Microbiology	Norwegian Institute of Public Health, Department of Virology	Mona Holberg-Petersen et al
EPI_ISL_4113015	Norway/OUS-01445/2021	2021-02-04	Europe	Norway	Oslo University Hospital, Department of Microbiology	Norwegian Institute of Public Health, Department of Virology	Mona Holberg-Petersen et al
EPI_ISL_4113017	Norway/OUS-01446/2021	2021-02-04	Europe	Norway	Oslo University Hospital, Department of Microbiology	Norwegian Institute of Public Health, Department of Virology	Mona Holberg-Petersen et al
EPI_ISL_4113019	Norway/OUS-01447/2021	2021-02-04	Europe	Norway	Oslo University Hospital, Department of Microbiology	Norwegian Institute of Public Health, Department of Virology	Mona Holberg-Petersen et al
EPI_ISL_4113021	Norway/OUS-01448/2021	2021-02-03	Europe	Norway	Oslo University Hospital, Department of Microbiology	Norwegian Institute of Public Health, Department of Virology	Mona Holberg-Petersen et al
EPI_ISL_4113025	Norway/OUS-01451/2021	2021-02-04	Europe	Norway	Oslo University Hospital, Department of Microbiology	Norwegian Institute of Public Health, Department of Virology	Mona Holberg-Petersen et al
EPI_ISL_4113027	Norway/OUS-01452/2021	2021-02-04	Europe	Norway	Oslo University Hospital, Department of Microbiology	Norwegian Institute of Public Health, Department of Virology	Mona Holberg-Petersen et al
EPI_ISL_4113029	Norway/OUS-01453/2021	2021-02-04	Europe	Norway	Oslo University Hospital, Department of Microbiology	Norwegian Institute of Public Health, Department of Virology	Mona Holberg-Petersen et al
EPI_ISL_4113030	Norway/OUS-01454/2021	2021-02-04	Europe	Norway	Oslo University Hospital, Department of Microbiology	Norwegian Institute of Public Health, Department of Virology	Mona Holberg-Petersen et al
EPI_ISL_4113031	Norway/OUS-01455/2021	2021-02-04	Europe	Norway	Oslo University Hospital, Department of Microbiology	Norwegian Institute of Public Health, Department of Virology	Mona Holberg-Petersen et al
EPI_ISL_4113032	Norway/OUS-01456/2021	2021-02-04	Europe	Norway	Oslo University Hospital, Department of Microbiology	Norwegian Institute of Public Health, Department of Virology	Mona Holberg-Petersen et al
EPI_ISL_4113033	Norway/OUS-01457/2021	2021-02-04	Europe	Norway	Oslo University Hospital, Department of Microbiology	Norwegian Institute of Public Health, Department of Virology	Mona Holberg-Petersen et al
EPI_ISL_4113034	Norway/OUS-01459/2021	2021-02-04	Europe	Norway	Oslo University Hospital, Department of Microbiology	Norwegian Institute of Public Health, Department of Virology	Mona Holberg-Petersen et al
EPI_ISL_4113035	Norway/OUS-01460/2021	2021-02-03	Europe	Norway	Oslo University Hospital, Department of Microbiology	Norwegian Institute of Public Health, Department of Virology	Mona Holberg-Petersen et al
EPI_ISL_4113036	Norway/OUS-01461/2021	2021-02-04	Europe	Norway	Oslo University Hospital, Department of Microbiology	Norwegian Institute of Public Health, Department of Virology	Mona Holberg-Petersen et al
EPI_ISL_4113037	Norway/OUS-01462/2021	2021-02-04	Europe	Norway	Oslo University Hospital, Department of Microbiology	Norwegian Institute of Public Health, Department of Virology	Mona Holberg-Petersen et al
EPI_ISL_4113041	Norway/OUS-01465/2021	2021-02-04	Europe	Norway	Oslo University Hospital, Department of Microbiology	Norwegian Institute of Public Health, Department of Virology	Mona Holberg-Petersen et al
EPI_ISL_4113043	Norway/OUS-01466/2021	2021-02-04	Europe	Norway	Oslo University Hospital, Department of Microbiology	Norwegian Institute of Public Health, Department of Virology	Mona Holberg-Petersen et al
EPI_ISL_4113045	Norway/OUS-01467/2021	2021-02-04	Europe	Norway	Oslo University Hospital, Department of Microbiology	Norwegian Institute of Public Health, Department of Virology	Mona Holberg-Petersen et al
EPI_ISL_4113047	Norway/OUS-01468/2021	2021-02-04	Europe	Norway	Oslo University Hospital, Department of Microbiology	Norwegian Institute of Public Health, Department of Virology	Mona Holberg-Petersen et al
EPI_ISL_4113051	Norway/OUS-01470/2021	2021-02-04	Europe	Norway	Oslo University Hospital, Department of Microbiology	Norwegian Institute of Public Health, Department of Virology	Mona Holberg-Petersen et al
EPI_ISL_4113053	Norway/OUS-01471/2021	2021-02-04	Europe	Norway	Oslo University Hospital, Department of Microbiology	Norwegian Institute of Public Health, Department of Virology	Mona Holberg-Petersen et al
EPI_ISL_4113055	Norway/OUS-01474/2021	2021-02-04	Europe	Norway	Oslo University Hospital, Department of Microbiology	Norwegian Institute of Public Health, Department of Virology	Mona Holberg-Petersen et al
EPI_ISL_4113057	Norway/OUS-01475/2021	2021-02-04	Europe	Norway	Oslo University Hospital, Department of Microbiology	Norwegian Institute of Public Health, Department of Virology	Mona Holberg-Petersen et al
EPI_ISL_4113059	Norway/OUS-01476/2021	2021-02-04	Europe	Norway	Oslo University Hospital, Department of Microbiology	Norwegian Institute of Public Health, Department of Virology	Mona Holberg-Petersen et al
EPI_ISL_4113061	Norway/OUS-01477/2021	2021-02-04	Europe	Norway	Oslo University Hospital, Department of Microbiology	Norwegian Institute of Public Health, Department of Virology	Mona Holberg-Petersen et al
EPI_ISL_4113064	Norway/OUS-01478/2021	2021-02-04	Europe	Norway	Oslo University Hospital, Department of Microbiology	Norwegian Institute of Public Health, Department of Virology	Mona Holberg-Petersen et al
EPI_ISL_4113068	Norway/OUS-01480/2021	2021-02-04	Europe	Norway	Oslo University Hospital, Department of Microbiology	Norwegian Institute of Public Health, Department of Virology	Mona Holberg-Petersen et al
EPI_ISL_4113070	Norway/OUS-01481/2021	2021-02-04	Europe	Norway	Oslo University Hospital, Department of Microbiology	Norwegian Institute of Public Health, Department of Virology	Mona Holberg-Petersen et al
EPI_ISL_4113072	Norway/OUS-01482/2021	2021-02-04	Europe	Norway	Oslo University Hospital, Department of Microbiology	Norwegian Institute of Public Health, Department of Virology	Mona Holberg-Petersen et al
EPI_ISL_4113074	Norway/OUS-01483/2021	2021-02-04	Europe	Norway	Oslo University Hospital, Department of Microbiology	Norwegian Institute of Public Health, Department of Virology	Mona Holberg-Petersen et al
EPI_ISL_4113076	Norway/OUS-01484/2021	2021-02-04	Europe	Norway	Oslo University Hospital, Department of Microbiology	Norwegian Institute of Public Health, Department of Virology	Mona Holberg-Petersen et al
EPI_ISL_4113078	Norway/OUS-01485/2021	2021-02-04	Europe	Norway	Oslo University Hospital, Department of Microbiology	Norwegian Institute of Public Health, Department of Virology	Mona Holberg-Petersen et al
EPI_ISL_4113080	Norway/OUS-01487/2021	2021-02-04	Europe	Norway	Oslo University Hospital, Department of Microbiology	Norwegian Institute of Public Health, Department of Virology	Mona Holberg-Petersen et al
EPI_ISL_4113082	Norway/OUS-01488/2021	2021-02-04	Europe	Norway	Oslo University Hospital, Department of Microbiology	Norwegian Institute of Public Health, Department of Virology	Mona Holberg-Petersen et al
EPI_ISL_4113084	Norway/OUS-01489/2021	2021-02-04	Europe	Norway	Oslo University Hospital, Department of Microbiology	Norwegian Institute of Public Health, Department of Virology	Mona Holberg-Petersen et al
EPI_ISL_4113088	Norway/OUS-01491/2021	2021-02-06	Europe	Norway	Oslo University Hospital, Department of Microbiology	Norwegian Institute of Public Health, Department of Virology	Mona Holberg-Petersen et al
EPI_ISL_4113090	Norway/OUS-01492/2021	2021-02-05	Europe	Norway	Oslo University Hospital, Department of Microbiology	Norwegian Institute of Public Health, Department of Virology	Mona Holberg-Petersen et al
EPI_ISL_4113092	Norway/OUS-01494/2021	2021-02-05	Europe	Norway	Oslo University Hospital, Department of Microbiology	Norwegian Institute of Public Health, Department of Virology	Mona Holberg-Petersen et al
EPI_ISL_4113094	Norway/OUS-01496/2021	2021-02-05	Europe	Norway	Oslo University Hospital, Department of Microbiology	Norwegian Institute of Public Health, Department of Virology	Mona Holberg-Petersen et al
EPI_ISL_4113096	Norway/OUS-01497/2021	2021-02-03	Europe	Norway	Oslo University Hospital, Department of Microbiology	Norwegian Institute of Public Health, Department of Virology	Mona Holberg-Petersen et al
EPI_ISL_4113098	Norway/OUS-01499/2021	2021-02-05	Europe	Norway	Oslo University Hospital, Department of Microbiology	Norwegian Institute of Public Health, Department of Virology	Mona Holberg-Petersen et al
EPI_ISL_4113100	Norway/OUS-01507/2021	2021-02-05	Europe	Norway	Oslo University Hospital, Department of Microbiology	Norwegian Institute of Public Health, Department of Virology	Mona Holberg-Petersen et al
EPI_ISL_4113102	Norway/OUS-01508/2021	2021-02-05	Europe	Norway	Oslo University Hospital, Department of Microbiology	Norwegian Institute of Public Health, Department of Virology	Mona Holberg-Petersen et al
EPI_ISL_4113104	Norway/OUS-01511/2021	2021-02-05	Europe	Norway	Oslo University Hospital, Department of Microbiology	Norwegian Institute of Public Health, Department of Virology	Mona Holberg-Petersen et al
EPI_ISL_4113106	Norway/OUS-01512/2021	2021-02-05	Europe	Norway	Oslo University Hospital, Department of Microbiology	Norwegian Institute of Public Health, Department of Virology	Mona Holberg-Petersen et al
EPI_ISL_4113108	Norway/OUS-01513/2021	2021-02-05	Europe	Norway	Oslo University Hospital, Department of Microbiology	Norwegian Institute of Public Health, Department of Virology	Mona Holberg-Petersen et al
EPI_ISL_4113110	Norway/OUS-01514/2021	2021-02-05	Europe	Norway	Oslo University Hospital, Department of Microbiology	Norwegian Institute of Public Health, Department of Virology	Mona Holberg-Petersen et al
EPI_ISL_4113113	Norway/OUS-01515/2021	2021-02-05	Europe	Norway	Oslo University Hospital, Department of Microbiology	Norwegian Institute of Public Health, Department of Virology	Mona Holberg-Petersen et al
EPI_ISL_4113115	Norway/OUS-01516/2021	2021-02-05	Europe	Norway	Oslo University Hospital, Department of Microbiology	Norwegian Institute of Public Health, Department of Virology	Mona Holberg-Petersen et al
EPI_ISL_4113119	Norway/OUS-01520/2021	2021-02-05	Europe	Norway	Oslo University Hospital, Department of Microbiology	Norwegian Institute of Public Health, Department of Virology	Mona Holberg-Petersen et al
EPI_ISL_4113123	Norway/OUS-01522/2021	2021-02-05	Europe	Norway	Oslo University Hospital, Department of Microbiology	Norwegian Institute of Public Health, Department of Virology	Mona Holberg-Petersen et al
EPI_ISL_4113125	Norway/OUS-01524/2021	2021-02-05	Europe	Norway	Oslo University Hospital, Department of Microbiology	Norwegian Institute of Public Health, Department of Virology	Mona Holberg-Petersen et al
EPI_ISL_4113127	Norway/OUS-01525/2021	2021-02-05	Europe	Norway	Oslo University Hospital, Department of Microbiology	Norwegian Institute of Public Health, Department of Virology	Mona Holberg-Petersen et al
EPI_ISL_4113131	Norway/OUS-01530/2021	2021-02-05	Europe	Norway	Oslo University Hospital, Department of Microbiology	Norwegian Institute of Public Health, Department of Virology	Mona Holberg-Petersen et al
EPI_ISL_4113133	Norway/OUS-01539/2021	2021-02-06	Europe	Norway	Oslo University Hospital, Department of Microbiology	Norwegian Institute of Public Health, Department of Virology	Mona Holberg-Petersen et al
EPI_ISL_4113135	Norway/OUS-01540/2021	2021-02-06	Europe	Norway	Oslo University Hospital, Department of Microbiology	Norwegian Institute of Public Health, Department of Virology	Mona Holberg-Petersen et al
EPI_ISL_4113137	Norway/OUS-01541/2021	2021-02-06	Europe	Norway	Oslo University Hospital, Department of Microbiology	Norwegian Institute of Public Health, Department of Virology	Mona Holberg-Petersen et al
EPI_ISL_4113139	Norway/OUS-01542/2021	2021-02-06	Europe	Norway	Oslo University Hospital, Department of Microbiology	Norwegian Institute of Public Health, Department of Virology	Mona Holberg-Petersen et al
EPI_ISL_4113140	Norway/OUS-01543/2021	2021-02-06	Europe	Norway	Oslo University Hospital, Department of Microbiology	Norwegian Institute of Public Health, Department of Virology	Mona Holberg-Petersen et al
EPI_ISL_4113142	Norway/OUS-01544/2021	2021-02-06	Europe	Norway	Oslo University Hospital, Department of Microbiology	Norwegian Institute of Public Health, Department of Virology	Mona Holberg-Petersen et al
EPI_ISL_4113145	Norway/OUS-01545/2021	2021-02-06	Europe	Norway	Oslo University Hospital, Department of Microbiology	Norwegian Institute of Public Health, Department of Virology	Mona Holberg-Petersen et al
EPI_ISL_4113146	Norway/OUS-01546/2021	2021-02-06	Europe	Norway	Oslo University Hospital, Department of Microbiology	Norwegian Institute of Public Health, Department of Virology	Mona Holberg-Petersen et al
EPI_ISL_4113149	Norway/OUS-01547/2021	2021-02-07	Europe	Norway	Oslo University Hospital, Department of Microbiology	Norwegian Institute of Public Health, Department of Virology	Mona Holberg-Petersen et al
EPI_ISL_4113151	Norway/OUS-01548/2021	2021-02-06	Europe	Norway	Oslo University Hospital, Department of Microbiology	Norwegian Institute of Public Health, Department of Virology	Mona Holberg-Petersen et al
EPI_ISL_4113153	Norway/OUS-01549/2021	2021-02-05	Europe	Norway	Oslo University Hospital, Department of Microbiology	Norwegian Institute of Public Health, Department of Virology	Mona Holberg-Petersen et al
EPI_ISL_4113155	Norway/OUS-01550/2021	2021-02-07	Europe	Norway	Oslo University Hospital, Department of Microbiology	Norwegian Institute of Public Health, Department of Virology	Mona Holberg-Petersen et al
EPI_ISL_4113157	Norway/OUS-01551/2021	2021-02-07	Europe	Norway	Oslo University Hospital, Department of Microbiology	Norwegian Institute of Public Health, Department of Virology	Mona Holberg-Petersen et al
EPI_ISL_4113159	Norway/OUS-01552/2021	2021-02-06	Europe	Norway	Oslo University Hospital, Department of Microbiology	Norwegian Institute of Public Health, Department of Virology	Mona Holberg-Petersen et al
EPI_ISL_4113161	Norway/OUS-01555/2021	2021-02-06	Europe	Norway	Oslo University Hospital, Department of Microbiology	Norwegian Institute of Public Health, Department of Virology	Mona Holberg-Petersen et al
EPI_ISL_4113163	Norway/OUS-01556/2021	2021-02-06	Europe	Norway	Oslo University Hospital, Department of Microbiology	Norwegian Institute of Public Health, Department of Virology	Mona Holberg-Petersen et al
EPI_ISL_4113165	Norway/OUS-01557/2021	2021-02-07	Europe	Norway	Oslo University Hospital, Department of Microbiology	Norwegian Institute of Public Health, Department of Virology	Mona Holberg-Petersen et al
EPI_ISL_4113167	Norway/OUS-01558/2021	2021-02-05	Europe	Norway	Oslo University Hospital, Department of Microbiology	Norwegian Institute of Public Health, Department of Virology	Mona Holberg-Petersen et al
EPI_ISL_4113169	Norway/OUS-01559/2021	2021-02-06	Europe	Norway	Oslo University Hospital, Department of Microbiology	Norwegian Institute of Public Health, Department of Virology	Mona Holberg-Petersen et al
EPI_ISL_4113171	Norway/OUS-01560/2021	2021-02-06	Europe	Norway	Oslo University Hospital, Department of Microbiology	Norwegian Institute of Public Health, Department of Virology	Mona Holberg-Petersen et al
EPI_ISL_4113174	Norway/OUS-01561/2021	2021-02-06	Europe	Norway	Oslo University Hospital, Department of Microbiology	Norwegian Institute of Public Health, Department of Virology	Mona Holberg-Petersen et al
EPI_ISL_4113176	Norway/OUS-01562/2021	2021-02-05	Europe	Norway	Oslo University Hospital, Department of Microbiology	Norwegian Institute of Public Health, Department of Virology	Mona Holberg-Petersen et al
EPI_ISL_4113178	Norway/OUS-01563/2021	2021-02-06	Europe	Norway	Oslo University Hospital, Department of Microbiology	Norwegian Institute of Public Health, Department of Virology	Mona Holberg-Petersen et al
EPI_ISL_4113179	Norway/OUS-01566/2021	2021-02-04	Europe	Norway	Oslo University Hospital, Department of Microbiology	Norwegian Institute of Public Health, Department of Virology	Mona Holberg-Petersen et al
EPI_ISL_4113180	Norway/OUS-01567/2021	2021-02-04	Europe	Norway	Oslo University Hospital, Department of Microbiology	Norwegian Institute of Public Health, Department of Virology	Mona Holberg-Petersen et al
EPI_ISL_4113181	Norway/OUS-01573/2021	2021-02-05	Europe	Norway	Oslo University Hospital, Department of Microbiology	Norwegian Institute of Public Health, Department of Virology	Mona Holberg-Petersen et al
EPI_ISL_4113182	Norway/OUS-01574/2021	2021-02-05	Europe	Norway	Oslo University Hospital, Department of Microbiology	Norwegian Institute of Public Health, Department of Virology	Mona Holberg-Petersen et al
EPI_ISL_4113184	Norway/OUS-01575/2021	2021-02-05	Europe	Norway	Oslo University Hospital, Department of Microbiology	Norwegian Institute of Public Health, Department of Virology	Mona Holberg-Petersen et al
EPI_ISL_4113186	Norway/OUS-01576/2021	2021-02-06	Europe	Norway	Oslo University Hospital, Department of Microbiology	Norwegian Institute of Public Health, Department of Virology	Mona Holberg-Petersen et al
EPI_ISL_4113188	Norway/OUS-01577/2021	2021-02-05	Europe	Norway	Oslo University Hospital, Department of Microbiology	Norwegian Institute of Public Health, Department of Virology	Mona Holberg-Petersen et al
EPI_ISL_4113190	Norway/OUS-01578/2021	2021-02-06	Europe	Norway	Oslo University Hospital, Department of Microbiology	Norwegian Institute of Public Health, Department of Virology	Mona Holberg-Petersen et al
EPI_ISL_4113192	Norway/OUS-01579/2021	2021-02-06	Europe	Norway	Oslo University Hospital, Department of Microbiology	Norwegian Institute of Public Health, Department of Virology	Mona Holberg-Petersen et al
EPI_ISL_4113194	Norway/OUS-01580/2021	2021-02-06	Europe	Norway	Oslo University Hospital, Department of Microbiology	Norwegian Institute of Public Health, Department of Virology	Mona Holberg-Petersen et al
EPI_ISL_4113196	Norway/OUS-01587/2021	2021-02-08	Europe	Norway	Oslo University Hospital, Department of Microbiology	Norwegian Institute of Public Health, Department of Virology	Mona Holberg-Petersen et al
EPI_ISL_4113198	Norway/OUS-01591/2021	2021-02-06	Europe	Norway	Oslo University Hospital, Department of Microbiology	Norwegian Institute of Public Health, Department of Virology	Mona Holberg-Petersen et al
EPI_ISL_4113201	Norway/OUS-01592/2021	2021-02-06	Europe	Norway	Oslo University Hospital, Department of Microbiology	Norwegian Institute of Public Health, Department of Virology	Mona Holberg-Petersen et al
EPI_ISL_4113203	Norway/OUS-01594/2021	2021-02-06	Europe	Norway	Oslo University Hospital, Department of Microbiology	Norwegian Institute of Public Health, Department of Virology	Mona Holberg-Petersen et al
EPI_ISL_4113205	Norway/OUS-01595/2021	2021-02-06	Europe	Norway	Oslo University Hospital, Department of Microbiology	Norwegian Institute of Public Health, Department of Virology	Mona Holberg-Petersen et al
EPI_ISL_4113208	Norway/OUS-01598/2021	2021-02-08	Europe	Norway	Oslo University Hospital, Department of Microbiology	Norwegian Institute of Public Health, Department of Virology	Mona Holberg-Petersen et al
EPI_ISL_4113210	Norway/OUS-01601/2021	2021-02-07	Europe	Norway	Oslo University Hospital, Department of Microbiology	Norwegian Institute of Public Health, Department of Virology	Mona Holberg-Petersen et al
EPI_ISL_4113212	Norway/OUS-01602/2021	2021-02-06	Europe	Norway	Oslo University Hospital, Department of Microbiology	Norwegian Institute of Public Health, Department of Virology	Mona Holberg-Petersen et al
EPI_ISL_4113214	Norway/OUS-01604/2021	2021-02-07	Europe	Norway	Oslo University Hospital, Department of Microbiology	Norwegian Institute of Public Health, Department of Virology	Mona Holberg-Petersen et al
EPI_ISL_4113216	Norway/OUS-01605/2021	2021-02-07	Europe	Norway	Oslo University Hospital, Department of Microbiology	Norwegian Institute of Public Health, Department of Virology	Mona Holberg-Petersen et al
EPI_ISL_4113218	Norway/OUS-01606/2021	2021-02-07	Europe	Norway	Oslo University Hospital, Department of Microbiology	Norwegian Institute of Public Health, Department of Virology	Mona Holberg-Petersen et al
EPI_ISL_4113220	Norway/OUS-01607/2021	2021-02-07	Europe	Norway	Oslo University Hospital, Department of Microbiology	Norwegian Institute of Public Health, Department of Virology	Mona Holberg-Petersen et al
EPI_ISL_4113222	Norway/OUS-01608/2021	2021-02-07	Europe	Norway	Oslo University Hospital, Department of Microbiology	Norwegian Institute of Public Health, Department of Virology	Mona Holberg-Petersen et al
EPI_ISL_4113224	Norway/OUS-01609/2021	2021-02-07	Europe	Norway	Oslo University Hospital, Department of Microbiology	Norwegian Institute of Public Health, Department of Virology	Mona Holberg-Petersen et al
EPI_ISL_4113226	Norway/OUS-01611/2021	2021-02-07	Europe	Norway	Oslo University Hospital, Department of Microbiology	Norwegian Institute of Public Health, Department of Virology	Mona Holberg-Petersen et al
EPI_ISL_4113228	Norway/OUS-01613/2021	2021-02-07	Europe	Norway	Oslo University Hospital, Department of Microbiology	Norwegian Institute of Public Health, Department of Virology	Mona Holberg-Petersen et al
EPI_ISL_4113231	Norway/OUS-01617/2021	2021-02-08	Europe	Norway	Oslo University Hospital, Department of Microbiology	Norwegian Institute of Public Health, Department of Virology	Mona Holberg-Petersen et al
EPI_ISL_4113233	Norway/OUS-01618/2021	2021-02-08	Europe	Norway	Oslo University Hospital, Department of Microbiology	Norwegian Institute of Public Health, Department of Virology	Mona Holberg-Petersen et al
EPI_ISL_4113235	Norway/OUS-01619/2021	2021-02-08	Europe	Norway	Oslo University Hospital, Department of Microbiology	Norwegian Institute of Public Health, Department of Virology	Mona Holberg-Petersen et al
EPI_ISL_4113237	Norway/OUS-01620/2021	2021-02-08	Europe	Norway	Oslo University Hospital, Department of Microbiology	Norwegian Institute of Public Health, Department of Virology	Mona Holberg-Petersen et al
EPI_ISL_4113241	Norway/OUS-01623/2021	2021-02-08	Europe	Norway	Oslo University Hospital, Department of Microbiology	Norwegian Institute of Public Health, Department of Virology	Mona Holberg-Petersen et al
EPI_ISL_4113243	Norway/OUS-01624/2021	2021-02-08	Europe	Norway	Oslo University Hospital, Department of Microbiology	Norwegian Institute of Public Health, Department of Virology	Mona Holberg-Petersen et al
EPI_ISL_4113245	Norway/OUS-01626/2021	2021-02-08	Europe	Norway	Oslo University Hospital, Department of Microbiology	Norwegian Institute of Public Health, Department of Virology	Mona Holberg-Petersen et al
EPI_ISL_4113247	Norway/OUS-01627/2021	2021-02-08	Europe	Norway	Oslo University Hospital, Department of Microbiology	Norwegian Institute of Public Health, Department of Virology	Mona Holberg-Petersen et al
EPI_ISL_4113249	Norway/OUS-01628/2021	2021-02-08	Europe	Norway	Oslo University Hospital, Department of Microbiology	Norwegian Institute of Public Health, Department of Virology	Mona Holberg-Petersen et al
EPI_ISL_4113251	Norway/OUS-01632/2021	2021-02-08	Europe	Norway	Oslo University Hospital, Department of Microbiology	Norwegian Institute of Public Health, Department of Virology	Mona Holberg-Petersen et al
EPI_ISL_4113253	Norway/OUS-01637/2021	2021-02-08	Europe	Norway	Oslo University Hospital, Department of Microbiology	Norwegian Institute of Public Health, Department of Virology	Mona Holberg-Petersen et al
EPI_ISL_4113255	Norway/OUS-01641/2021	2021-02-08	Europe	Norway	Oslo University Hospital, Department of Microbiology	Norwegian Institute of Public Health, Department of Virology	Mona Holberg-Petersen et al
EPI_ISL_4113257	Norway/OUS-01642/2021	2021-02-08	Europe	Norway	Oslo University Hospital, Department of Microbiology	Norwegian Institute of Public Health, Department of Virology	Mona Holberg-Petersen et al
EPI_ISL_4113259	Norway/OUS-01643/2021	2021-02-08	Europe	Norway	Oslo University Hospital, Department of Microbiology	Norwegian Institute of Public Health, Department of Virology	Mona Holberg-Petersen et al
EPI_ISL_4113261	Norway/OUS-01644/2021	2021-02-07	Europe	Norway	Oslo University Hospital, Department of Microbiology	Norwegian Institute of Public Health, Department of Virology	Mona Holberg-Petersen et al
EPI_ISL_4113263	Norway/OUS-01647/2021	2021-02-08	Europe	Norway	Oslo University Hospital, Department of Microbiology	Norwegian Institute of Public Health, Department of Virology	Mona Holberg-Petersen et al
EPI_ISL_4113265	Norway/OUS-01649/2021	2021-02-08	Europe	Norway	Oslo University Hospital, Department of Microbiology	Norwegian Institute of Public Health, Department of Virology	Mona Holberg-Petersen et al
EPI_ISL_4113267	Norway/OUS-01650/2021	2021-02-09	Europe	Norway	Oslo University Hospital, Department of Microbiology	Norwegian Institute of Public Health, Department of Virology	Mona Holberg-Petersen et al
EPI_ISL_4113269	Norway/OUS-01652/2021	2021-02-08	Europe	Norway	Oslo University Hospital, Department of Microbiology	Norwegian Institute of Public Health, Department of Virology	Mona Holberg-Petersen et al
EPI_ISL_4113271	Norway/OUS-01653/2021	2021-02-08	Europe	Norway	Oslo University Hospital, Department of Microbiology	Norwegian Institute of Public Health, Department of Virology	Mona Holberg-Petersen et al
EPI_ISL_4113277	Norway/OUS-01658/2021	2021-02-08	Europe	Norway	Oslo University Hospital, Department of Microbiology	Norwegian Institute of Public Health, Department of Virology	Mona Holberg-Petersen et al
EPI_ISL_4113279	Norway/OUS-01659/2021	2021-02-08	Europe	Norway	Oslo University Hospital, Department of Microbiology	Norwegian Institute of Public Health, Department of Virology	Mona Holberg-Petersen et al
EPI_ISL_4113281	Norway/OUS-01660/2021	2021-02-08	Europe	Norway	Oslo University Hospital, Department of Microbiology	Norwegian Institute of Public Health, Department of Virology	Mona Holberg-Petersen et al
EPI_ISL_4113283	Norway/OUS-01661/2021	2021-02-08	Europe	Norway	Oslo University Hospital, Department of Microbiology	Norwegian Institute of Public Health, Department of Virology	Mona Holberg-Petersen et al
EPI_ISL_4113285	Norway/OUS-01662/2021	2021-02-08	Europe	Norway	Oslo University Hospital, Department of Microbiology	Norwegian Institute of Public Health, Department of Virology	Mona Holberg-Petersen et al
EPI_ISL_4113287	Norway/OUS-01663/2021	2021-02-08	Europe	Norway	Oslo University Hospital, Department of Microbiology	Norwegian Institute of Public Health, Department of Virology	Mona Holberg-Petersen et al
EPI_ISL_4113289	Norway/OUS-01664/2021	2021-02-08	Europe	Norway	Oslo University Hospital, Department of Microbiology	Norwegian Institute of Public Health, Department of Virology	Mona Holberg-Petersen et al
EPI_ISL_4113291	Norway/OUS-01665/2021	2021-02-08	Europe	Norway	Oslo University Hospital, Department of Microbiology	Norwegian Institute of Public Health, Department of Virology	Mona Holberg-Petersen et al
EPI_ISL_4113293	Norway/OUS-01667/2021	2021-02-08	Europe	Norway	Oslo University Hospital, Department of Microbiology	Norwegian Institute of Public Health, Department of Virology	Mona Holberg-Petersen et al
EPI_ISL_4113295	Norway/OUS-01669/2021	2021-02-08	Europe	Norway	Oslo University Hospital, Department of Microbiology	Norwegian Institute of Public Health, Department of Virology	Mona Holberg-Petersen et al
EPI_ISL_4113297	Norway/OUS-01671/2021	2021-02-08	Europe	Norway	Oslo University Hospital, Department of Microbiology	Norwegian Institute of Public Health, Department of Virology	Mona Holberg-Petersen et al
EPI_ISL_4113299	Norway/OUS-01672/2021	2021-02-08	Europe	Norway	Oslo University Hospital, Department of Microbiology	Norwegian Institute of Public Health, Department of Virology	Mona Holberg-Petersen et al
EPI_ISL_4113301	Norway/OUS-01673/2021	2021-02-08	Europe	Norway	Oslo University Hospital, Department of Microbiology	Norwegian Institute of Public Health, Department of Virology	Mona Holberg-Petersen et al
EPI_ISL_4113304	Norway/OUS-01674/2021	2021-02-08	Europe	Norway	Oslo University Hospital, Department of Microbiology	Norwegian Institute of Public Health, Department of Virology	Mona Holberg-Petersen et al
EPI_ISL_4113306	Norway/OUS-01675/2021	2021-02-08	Europe	Norway	Oslo University Hospital, Department of Microbiology	Norwegian Institute of Public Health, Department of Virology	Mona Holberg-Petersen et al
EPI_ISL_4113308	Norway/OUS-01677/2021	2021-02-08	Europe	Norway	Oslo University Hospital, Department of Microbiology	Norwegian Institute of Public Health, Department of Virology	Mona Holberg-Petersen et al
EPI_ISL_4113310	Norway/OUS-01679/2021	2021-01-15	Europe	Norway	Oslo University Hospital, Department of Microbiology	Norwegian Institute of Public Health, Department of Virology	Mona Holberg-Petersen et al
EPI_ISL_4113312	Norway/OUS-01680/2021	2021-01-15	Europe	Norway	Oslo University Hospital, Department of Microbiology	Norwegian Institute of Public Health, Department of Virology	Mona Holberg-Petersen et al
EPI_ISL_4113314	Norway/OUS-01682/2021	2021-01-20	Europe	Norway	Oslo University Hospital, Department of Microbiology	Norwegian Institute of Public Health, Department of Virology	Mona Holberg-Petersen et al
EPI_ISL_4113316	Norway/OUS-01683/2021	2021-01-15	Europe	Norway	Oslo University Hospital, Department of Microbiology	Norwegian Institute of Public Health, Department of Virology	Mona Holberg-Petersen et al
EPI_ISL_4113318	Norway/OUS-01684/2021	2021-01-03	Europe	Norway	Oslo University Hospital, Department of Microbiology	Norwegian Institute of Public Health, Department of Virology	Mona Holberg-Petersen et al
EPI_ISL_4113320	Norway/OUS-01685/2021	2021-01-05	Europe	Norway	Oslo University Hospital, Department of Microbiology	Norwegian Institute of Public Health, Department of Virology	Mona Holberg-Petersen et al
EPI_ISL_4113322	Norway/OUS-01687/2021	2021-01-05	Europe	Norway	Oslo University Hospital, Department of Microbiology	Norwegian Institute of Public Health, Department of Virology	Mona Holberg-Petersen et al
EPI_ISL_4113324	Norway/OUS-01688/2021	2021-02-05	Europe	Norway	Oslo University Hospital, Department of Microbiology	Norwegian Institute of Public Health, Department of Virology	Mona Holberg-Petersen et al
EPI_ISL_4113326	Norway/OUS-01689/2021	2021-02-06	Europe	Norway	Oslo University Hospital, Department of Microbiology	Norwegian Institute of Public Health, Department of Virology	Mona Holberg-Petersen et al
EPI_ISL_4113328	Norway/OUS-01692/2021	2021-02-08	Europe	Norway	Oslo University Hospital, Department of Microbiology	Norwegian Institute of Public Health, Department of Virology	Mona Holberg-Petersen et al
EPI_ISL_4113330	Norway/OUS-01694/2021	2021-02-09	Europe	Norway	Oslo University Hospital, Department of Microbiology	Norwegian Institute of Public Health, Department of Virology	Mona Holberg-Petersen et al
EPI_ISL_4113334	Norway/OUS-01698/2021	2021-01-22	Europe	Norway	Oslo University Hospital, Department of Microbiology	Norwegian Institute of Public Health, Department of Virology	Mona Holberg-Petersen et al
EPI_ISL_4113336	Norway/OUS-01699/2021	2021-01-29	Europe	Norway	Oslo University Hospital, Department of Microbiology	Norwegian Institute of Public Health, Department of Virology	Mona Holberg-Petersen et al
EPI_ISL_4113338	Norway/OUS-01700/2021	2021-01-29	Europe	Norway	Oslo University Hospital, Department of Microbiology	Norwegian Institute of Public Health, Department of Virology	Mona Holberg-Petersen et al
EPI_ISL_4113340	Norway/OUS-01702/2021	2021-02-08	Europe	Norway	Oslo University Hospital, Department of Microbiology	Norwegian Institute of Public Health, Department of Virology	Mona Holberg-Petersen et al
EPI_ISL_4113342	Norway/OUS-01703/2021	2021-02-08	Europe	Norway	Oslo University Hospital, Department of Microbiology	Norwegian Institute of Public Health, Department of Virology	Mona Holberg-Petersen et al
EPI_ISL_4113344	Norway/OUS-01704/2021	2021-02-08	Europe	Norway	Oslo University Hospital, Department of Microbiology	Norwegian Institute of Public Health, Department of Virology	Mona Holberg-Petersen et al
EPI_ISL_4113346	Norway/OUS-01705/2021	2021-02-08	Europe	Norway	Oslo University Hospital, Department of Microbiology	Norwegian Institute of Public Health, Department of Virology	Mona Holberg-Petersen et al
EPI_ISL_4113348	Norway/OUS-01706/2021	2021-02-08	Europe	Norway	Oslo University Hospital, Department of Microbiology	Norwegian Institute of Public Health, Department of Virology	Mona Holberg-Petersen et al
EPI_ISL_4113350	Norway/OUS-01708/2021	2021-02-08	Europe	Norway	Oslo University Hospital, Department of Microbiology	Norwegian Institute of Public Health, Department of Virology	Mona Holberg-Petersen et al
EPI_ISL_4113352	Norway/OUS-01709/2021	2021-02-08	Europe	Norway	Oslo University Hospital, Department of Microbiology	Norwegian Institute of Public Health, Department of Virology	Mona Holberg-Petersen et al
EPI_ISL_4113354	Norway/OUS-01710/2021	2021-02-08	Europe	Norway	Oslo University Hospital, Department of Microbiology	Norwegian Institute of Public Health, Department of Virology	Mona Holberg-Petersen et al
EPI_ISL_4113357	Norway/OUS-01711/2021	2021-02-09	Europe	Norway	Oslo University Hospital, Department of Microbiology	Norwegian Institute of Public Health, Department of Virology	Mona Holberg-Petersen et al
EPI_ISL_4113359	Norway/OUS-01712/2021	2021-02-09	Europe	Norway	Oslo University Hospital, Department of Microbiology	Norwegian Institute of Public Health, Department of Virology	Mona Holberg-Petersen et al
EPI_ISL_4113360	Norway/OUS-01713/2021	2021-02-09	Europe	Norway	Oslo University Hospital, Department of Microbiology	Norwegian Institute of Public Health, Department of Virology	Mona Holberg-Petersen et al
EPI_ISL_4113362	Norway/OUS-01717/2021	2021-02-08	Europe	Norway	Oslo University Hospital, Department of Microbiology	Norwegian Institute of Public Health, Department of Virology	Mona Holberg-Petersen et al
EPI_ISL_4113364	Norway/OUS-01718/2021	2021-02-08	Europe	Norway	Oslo University Hospital, Department of Microbiology	Norwegian Institute of Public Health, Department of Virology	Mona Holberg-Petersen et al
EPI_ISL_4113366	Norway/OUS-01720/2021	2021-02-08	Europe	Norway	Oslo University Hospital, Department of Microbiology	Norwegian Institute of Public Health, Department of Virology	Mona Holberg-Petersen et al
EPI_ISL_4113368	Norway/OUS-01722/2021	2021-02-09	Europe	Norway	Oslo University Hospital, Department of Microbiology	Norwegian Institute of Public Health, Department of Virology	Mona Holberg-Petersen et al
EPI_ISL_4113371	Norway/OUS-01723/2021	2021-02-09	Europe	Norway	Oslo University Hospital, Department of Microbiology	Norwegian Institute of Public Health, Department of Virology	Mona Holberg-Petersen et al
EPI_ISL_4113373	Norway/OUS-01724/2021	2021-02-09	Europe	Norway	Oslo University Hospital, Department of Microbiology	Norwegian Institute of Public Health, Department of Virology	Mona Holberg-Petersen et al
EPI_ISL_4113375	Norway/OUS-01727/2021	2021-02-09	Europe	Norway	Oslo University Hospital, Department of Microbiology	Norwegian Institute of Public Health, Department of Virology	Mona Holberg-Petersen et al
EPI_ISL_4113377	Norway/OUS-01728/2021	2021-02-09	Europe	Norway	Oslo University Hospital, Department of Microbiology	Norwegian Institute of Public Health, Department of Virology	Mona Holberg-Petersen et al
EPI_ISL_4113379	Norway/OUS-01730/2021	2021-02-09	Europe	Norway	Oslo University Hospital, Department of Microbiology	Norwegian Institute of Public Health, Department of Virology	Mona Holberg-Petersen et al
EPI_ISL_4113381	Norway/OUS-01731/2021	2021-02-09	Europe	Norway	Oslo University Hospital, Department of Microbiology	Norwegian Institute of Public Health, Department of Virology	Mona Holberg-Petersen et al
EPI_ISL_4113383	Norway/OUS-01732/2021	2021-02-09	Europe	Norway	Oslo University Hospital, Department of Microbiology	Norwegian Institute of Public Health, Department of Virology	Mona Holberg-Petersen et al
EPI_ISL_4113385	Norway/OUS-01734/2021	2021-02-09	Europe	Norway	Oslo University Hospital, Department of Microbiology	Norwegian Institute of Public Health, Department of Virology	Mona Holberg-Petersen et al
EPI_ISL_4113387	Norway/OUS-01735/2021	2021-02-09	Europe	Norway	Oslo University Hospital, Department of Microbiology	Norwegian Institute of Public Health, Department of Virology	Mona Holberg-Petersen et al
EPI_ISL_4113389	Norway/OUS-01736/2021	2021-02-09	Europe	Norway	Oslo University Hospital, Department of Microbiology	Norwegian Institute of Public Health, Department of Virology	Mona Holberg-Petersen et al
EPI_ISL_4113391	Norway/OUS-01737/2021	2021-02-09	Europe	Norway	Oslo University Hospital, Department of Microbiology	Norwegian Institute of Public Health, Department of Virology	Mona Holberg-Petersen et al
EPI_ISL_4113393	Norway/OUS-01738/2021	2021-02-08	Europe	Norway	Oslo University Hospital, Department of Microbiology	Norwegian Institute of Public Health, Department of Virology	Mona Holberg-Petersen et al
EPI_ISL_4113395	Norway/OUS-01739/2021	2021-02-09	Europe	Norway	Oslo University Hospital, Department of Microbiology	Norwegian Institute of Public Health, Department of Virology	Mona Holberg-Petersen et al
EPI_ISL_4113397	Norway/OUS-01740/2021	2021-02-09	Europe	Norway	Oslo University Hospital, Department of Microbiology	Norwegian Institute of Public Health, Department of Virology	Mona Holberg-Petersen et al
EPI_ISL_4113399	Norway/OUS-01741/2021	2021-02-09	Europe	Norway	Oslo University Hospital, Department of Microbiology	Norwegian Institute of Public Health, Department of Virology	Mona Holberg-Petersen et al
EPI_ISL_4113402	Norway/OUS-01742/2021	2021-02-09	Europe	Norway	Oslo University Hospital, Department of Microbiology	Norwegian Institute of Public Health, Department of Virology	Mona Holberg-Petersen et al
EPI_ISL_4113404	Norway/OUS-01744/2021	2021-02-09	Europe	Norway	Oslo University Hospital, Department of Microbiology	Norwegian Institute of Public Health, Department of Virology	Mona Holberg-Petersen et al
EPI_ISL_4113406	Norway/OUS-01745/2021	2021-02-09	Europe	Norway	Oslo University Hospital, Department of Microbiology	Norwegian Institute of Public Health, Department of Virology	Mona Holberg-Petersen et al
EPI_ISL_4113408	Norway/OUS-01746/2021	2021-02-09	Europe	Norway	Oslo University Hospital, Department of Microbiology	Norwegian Institute of Public Health, Department of Virology	Mona Holberg-Petersen et al
EPI_ISL_4113410	Norway/OUS-01747/2021	2021-02-08	Europe	Norway	Oslo University Hospital, Department of Microbiology	Norwegian Institute of Public Health, Department of Virology	Mona Holberg-Petersen et al
EPI_ISL_4113412	Norway/OUS-01748/2021	2021-02-09	Europe	Norway	Oslo University Hospital, Department of Microbiology	Norwegian Institute of Public Health, Department of Virology	Mona Holberg-Petersen et al
EPI_ISL_4113414	Norway/OUS-01749/2021	2021-02-09	Europe	Norway	Oslo University Hospital, Department of Microbiology	Norwegian Institute of Public Health, Department of Virology	Mona Holberg-Petersen et al
EPI_ISL_4113417	Norway/OUS-01750/2021	2021-02-09	Europe	Norway	Oslo University Hospital, Department of Microbiology	Norwegian Institute of Public Health, Department of Virology	Mona Holberg-Petersen et al
EPI_ISL_4113419	Norway/OUS-01751/2021	2021-02-09	Europe	Norway	Oslo University Hospital, Department of Microbiology	Norwegian Institute of Public Health, Department of Virology	Mona Holberg-Petersen et al
EPI_ISL_4113421	Norway/OUS-01752/2021	2021-02-09	Europe	Norway	Oslo University Hospital, Department of Microbiology	Norwegian Institute of Public Health, Department of Virology	Mona Holberg-Petersen et al
EPI_ISL_4113422	Norway/OUS-01753/2021	2021-02-09	Europe	Norway	Oslo University Hospital, Department of Microbiology	Norwegian Institute of Public Health, Department of Virology	Mona Holberg-Petersen et al
EPI_ISL_4113424	Norway/OUS-01755/2021	2021-02-09	Europe	Norway	Oslo University Hospital, Department of Microbiology	Norwegian Institute of Public Health, Department of Virology	Mona Holberg-Petersen et al
EPI_ISL_4113427	Norway/OUS-01757/2021	2021-02-09	Europe	Norway	Oslo University Hospital, Department of Microbiology	Norwegian Institute of Public Health, Department of Virology	Mona Holberg-Petersen et al
EPI_ISL_4113429	Norway/OUS-01758/2021	2021-02-09	Europe	Norway	Oslo University Hospital, Department of Microbiology	Norwegian Institute of Public Health, Department of Virology	Mona Holberg-Petersen et al
EPI_ISL_4113431	Norway/OUS-01759/2021	2021-02-09	Europe	Norway	Oslo University Hospital, Department of Microbiology	Norwegian Institute of Public Health, Department of Virology	Mona Holberg-Petersen et al
EPI_ISL_4113433	Norway/OUS-01761/2021	2021-02-09	Europe	Norway	Oslo University Hospital, Department of Microbiology	Norwegian Institute of Public Health, Department of Virology	Mona Holberg-Petersen et al
EPI_ISL_4113435	Norway/OUS-01762/2021	2021-02-09	Europe	Norway	Oslo University Hospital, Department of Microbiology	Norwegian Institute of Public Health, Department of Virology	Mona Holberg-Petersen et al
EPI_ISL_4113437	Norway/OUS-01763/2021	2021-02-09	Europe	Norway	Oslo University Hospital, Department of Microbiology	Norwegian Institute of Public Health, Department of Virology	Mona Holberg-Petersen et al
EPI_ISL_4113439	Norway/OUS-01764/2021	2021-02-09	Europe	Norway	Oslo University Hospital, Department of Microbiology	Norwegian Institute of Public Health, Department of Virology	Mona Holberg-Petersen et al
EPI_ISL_4113441	Norway/OUS-01768/2021	2021-02-09	Europe	Norway	Oslo University Hospital, Department of Microbiology	Norwegian Institute of Public Health, Department of Virology	Mona Holberg-Petersen et al
EPI_ISL_4113443	Norway/OUS-01769/2021	2021-02-09	Europe	Norway	Oslo University Hospital, Department of Microbiology	Norwegian Institute of Public Health, Department of Virology	Mona Holberg-Petersen et al
EPI_ISL_4113445	Norway/OUS-01770/2021	2021-02-09	Europe	Norway	Oslo University Hospital, Department of Microbiology	Norwegian Institute of Public Health, Department of Virology	Mona Holberg-Petersen et al
EPI_ISL_4113447	Norway/OUS-01772/2021	2021-02-09	Europe	Norway	Oslo University Hospital, Department of Microbiology	Norwegian Institute of Public Health, Department of Virology	Mona Holberg-Petersen et al
EPI_ISL_4113449	Norway/OUS-01773/2021	2021-02-13	Europe	Norway	Oslo University Hospital, Department of Microbiology	Norwegian Institute of Public Health, Department of Virology	Mona Holberg-Petersen et al
EPI_ISL_4113451	Norway/OUS-01774/2021	2021-02-12	Europe	Norway	Oslo University Hospital, Department of Microbiology	Norwegian Institute of Public Health, Department of Virology	Mona Holberg-Petersen et al
EPI_ISL_4113453	Norway/OUS-01775/2021	2021-02-10	Europe	Norway	Oslo University Hospital, Department of Microbiology	Norwegian Institute of Public Health, Department of Virology	Mona Holberg-Petersen et al
EPI_ISL_4113455	Norway/OUS-01777/2021	2021-02-11	Europe	Norway	Oslo University Hospital, Department of Microbiology	Norwegian Institute of Public Health, Department of Virology	Mona Holberg-Petersen et al
EPI_ISL_4113457	Norway/OUS-01778/2021	2021-02-12	Europe	Norway	Oslo University Hospital, Department of Microbiology	Norwegian Institute of Public Health, Department of Virology	Mona Holberg-Petersen et al
EPI_ISL_4113459	Norway/OUS-01780/2021	2021-02-12	Europe	Norway	Oslo University Hospital, Department of Microbiology	Norwegian Institute of Public Health, Department of Virology	Mona Holberg-Petersen et al
EPI_ISL_4113461	Norway/OUS-01781/2021	2021-02-11	Europe	Norway	Oslo University Hospital, Department of Microbiology	Norwegian Institute of Public Health, Department of Virology	Mona Holberg-Petersen et al
EPI_ISL_4113463	Norway/OUS-01783/2021	2021-02-10	Europe	Norway	Oslo University Hospital, Department of Microbiology	Norwegian Institute of Public Health, Department of Virology	Mona Holberg-Petersen et al
EPI_ISL_4113465	Norway/OUS-01784/2021	2021-02-11	Europe	Norway	Oslo University Hospital, Department of Microbiology	Norwegian Institute of Public Health, Department of Virology	Mona Holberg-Petersen et al
EPI_ISL_4113467	Norway/OUS-01785/2021	2021-02-11	Europe	Norway	Oslo University Hospital, Department of Microbiology	Norwegian Institute of Public Health, Department of Virology	Mona Holberg-Petersen et al
EPI_ISL_4113469	Norway/OUS-01786/2021	2021-02-15	Europe	Norway	Oslo University Hospital, Department of Microbiology	Norwegian Institute of Public Health, Department of Virology	Mona Holberg-Petersen et al
EPI_ISL_4113471	Norway/OUS-01787/2021	2021-02-11	Europe	Norway	Oslo University Hospital, Department of Microbiology	Norwegian Institute of Public Health, Department of Virology	Mona Holberg-Petersen et al
EPI_ISL_4113473	Norway/OUS-01788/2021	2021-02-10	Europe	Norway	Oslo University Hospital, Department of Microbiology	Norwegian Institute of Public Health, Department of Virology	Mona Holberg-Petersen et al
EPI_ISL_4113474	Norway/OUS-01789/2021	2021-02-10	Europe	Norway	Oslo University Hospital, Department of Microbiology	Norwegian Institute of Public Health, Department of Virology	Mona Holberg-Petersen et al
EPI_ISL_4113476	Norway/OUS-01791/2021	2021-02-10	Europe	Norway	Oslo University Hospital, Department of Microbiology	Norwegian Institute of Public Health, Department of Virology	Mona Holberg-Petersen et al
EPI_ISL_4113478	Norway/OUS-01793/2021	2021-02-10	Europe	Norway	Oslo University Hospital, Department of Microbiology	Norwegian Institute of Public Health, Department of Virology	Mona Holberg-Petersen et al
EPI_ISL_4113480	Norway/OUS-01794/2021	2021-02-09	Europe	Norway	Oslo University Hospital, Department of Microbiology	Norwegian Institute of Public Health, Department of Virology	Mona Holberg-Petersen et al
EPI_ISL_4113482	Norway/OUS-01795/2021	2021-02-09	Europe	Norway	Oslo University Hospital, Department of Microbiology	Norwegian Institute of Public Health, Department of Virology	Mona Holberg-Petersen et al
EPI_ISL_4113483	Norway/OUS-01796/2021	2021-02-09	Europe	Norway	Oslo University Hospital, Department of Microbiology	Norwegian Institute of Public Health, Department of Virology	Mona Holberg-Petersen et al
EPI_ISL_4113484	Norway/OUS-01797/2021	2021-02-09	Europe	Norway	Oslo University Hospital, Department of Microbiology	Norwegian Institute of Public Health, Department of Virology	Mona Holberg-Petersen et al
EPI_ISL_4113485	Norway/OUS-01798/2021	2021-02-09	Europe	Norway	Oslo University Hospital, Department of Microbiology	Norwegian Institute of Public Health, Department of Virology	Mona Holberg-Petersen et al
EPI_ISL_4113486	Norway/OUS-01800/2021	2021-02-09	Europe	Norway	Oslo University Hospital, Department of Microbiology	Norwegian Institute of Public Health, Department of Virology	Mona Holberg-Petersen et al
EPI_ISL_4113487	Norway/OUS-01801/2021	2021-02-09	Europe	Norway	Oslo University Hospital, Department of Microbiology	Norwegian Institute of Public Health, Department of Virology	Mona Holberg-Petersen et al
EPI_ISL_4113488	Norway/OUS-01802/2021	2021-02-09	Europe	Norway	Oslo University Hospital, Department of Microbiology	Norwegian Institute of Public Health, Department of Virology	Mona Holberg-Petersen et al
EPI_ISL_4113489	Norway/OUS-01803/2021	2021-02-09	Europe	Norway	Oslo University Hospital, Department of Microbiology	Norwegian Institute of Public Health, Department of Virology	Mona Holberg-Petersen et al
EPI_ISL_4113490	Norway/OUS-01804/2021	2021-02-09	Europe	Norway	Oslo University Hospital, Department of Microbiology	Norwegian Institute of Public Health, Department of Virology	Mona Holberg-Petersen et al
EPI_ISL_4113491	Norway/OUS-01806/2021	2021-02-09	Europe	Norway	Oslo University Hospital, Department of Microbiology	Norwegian Institute of Public Health, Department of Virology	Mona Holberg-Petersen et al
EPI_ISL_4113492	Norway/OUS-01807/2021	2021-02-09	Europe	Norway	Oslo University Hospital, Department of Microbiology	Norwegian Institute of Public Health, Department of Virology	Mona Holberg-Petersen et al
EPI_ISL_4113493	Norway/OUS-01809/2021	2021-02-09	Europe	Norway	Oslo University Hospital, Department of Microbiology	Norwegian Institute of Public Health, Department of Virology	Mona Holberg-Petersen et al
EPI_ISL_4113494	Norway/OUS-01810/2021	2021-02-09	Europe	Norway	Oslo University Hospital, Department of Microbiology	Norwegian Institute of Public Health, Department of Virology	Mona Holberg-Petersen et al
EPI_ISL_4113495	Norway/OUS-01811/2021	2021-02-09	Europe	Norway	Oslo University Hospital, Department of Microbiology	Norwegian Institute of Public Health, Department of Virology	Mona Holberg-Petersen et al
EPI_ISL_4113496	Norway/OUS-01812/2021	2021-02-09	Europe	Norway	Oslo University Hospital, Department of Microbiology	Norwegian Institute of Public Health, Department of Virology	Mona Holberg-Petersen et al
EPI_ISL_4113497	Norway/OUS-01813/2021	2021-02-09	Europe	Norway	Oslo University Hospital, Department of Microbiology	Norwegian Institute of Public Health, Department of Virology	Mona Holberg-Petersen et al
EPI_ISL_4113498	Norway/OUS-01814/2021	2021-02-09	Europe	Norway	Oslo University Hospital, Department of Microbiology	Norwegian Institute of Public Health, Department of Virology	Mona Holberg-Petersen et al
EPI_ISL_4113499	Norway/OUS-01817/2021	2021-02-10	Europe	Norway	Oslo University Hospital, Department of Microbiology	Norwegian Institute of Public Health, Department of Virology	Mona Holberg-Petersen et al
EPI_ISL_4113500	Norway/OUS-01818/2021	2021-02-09	Europe	Norway	Oslo University Hospital, Department of Microbiology	Norwegian Institute of Public Health, Department of Virology	Mona Holberg-Petersen et al
EPI_ISL_4113501	Norway/OUS-01819/2021	2021-02-10	Europe	Norway	Oslo University Hospital, Department of Microbiology	Norwegian Institute of Public Health, Department of Virology	Mona Holberg-Petersen et al
EPI_ISL_4113502	Norway/OUS-01821/2021	2021-02-09	Europe	Norway	Oslo University Hospital, Department of Microbiology	Norwegian Institute of Public Health, Department of Virology	Mona Holberg-Petersen et al
EPI_ISL_4113503	Norway/OUS-01822/2021	2021-02-09	Europe	Norway	Oslo University Hospital, Department of Microbiology	Norwegian Institute of Public Health, Department of Virology	Mona Holberg-Petersen et al
EPI_ISL_4113504	Norway/OUS-01824/2021	2021-02-09	Europe	Norway	Oslo University Hospital, Department of Microbiology	Norwegian Institute of Public Health, Department of Virology	Mona Holberg-Petersen et al
EPI_ISL_4113505	Norway/OUS-01825/2021	2021-02-10	Europe	Norway	Oslo University Hospital, Department of Microbiology	Norwegian Institute of Public Health, Department of Virology	Mona Holberg-Petersen et al
EPI_ISL_4113506	Norway/OUS-01826/2021	2021-02-10	Europe	Norway	Oslo University Hospital, Department of Microbiology	Norwegian Institute of Public Health, Department of Virology	Mona Holberg-Petersen et al
EPI_ISL_4113507	Norway/OUS-01827/2021	2021-02-10	Europe	Norway	Oslo University Hospital, Department of Microbiology	Norwegian Institute of Public Health, Department of Virology	Mona Holberg-Petersen et al
EPI_ISL_4113509	Norway/OUS-01829/2021	2021-02-10	Europe	Norway	Oslo University Hospital, Department of Microbiology	Norwegian Institute of Public Health, Department of Virology	Mona Holberg-Petersen et al
EPI_ISL_4113510	Norway/OUS-01830/2021	2021-02-10	Europe	Norway	Oslo University Hospital, Department of Microbiology	Norwegian Institute of Public Health, Department of Virology	Mona Holberg-Petersen et al
EPI_ISL_4113511	Norway/OUS-01831/2021	2021-02-10	Europe	Norway	Oslo University Hospital, Department of Microbiology	Norwegian Institute of Public Health, Department of Virology	Mona Holberg-Petersen et al
EPI_ISL_4113512	Norway/OUS-01833/2021	2021-02-10	Europe	Norway	Oslo University Hospital, Department of Microbiology	Norwegian Institute of Public Health, Department of Virology	Mona Holberg-Petersen et al
EPI_ISL_4113513	Norway/OUS-01838/2021	2021-02-10	Europe	Norway	Oslo University Hospital, Department of Microbiology	Norwegian Institute of Public Health, Department of Virology	Mona Holberg-Petersen et al
EPI_ISL_4113514	Norway/OUS-01839/2021	2021-02-10	Europe	Norway	Oslo University Hospital, Department of Microbiology	Norwegian Institute of Public Health, Department of Virology	Mona Holberg-Petersen et al
EPI_ISL_4113515	Norway/OUS-01840/2021	2021-02-10	Europe	Norway	Oslo University Hospital, Department of Microbiology	Norwegian Institute of Public Health, Department of Virology	Mona Holberg-Petersen et al
EPI_ISL_4113516	Norway/OUS-01841/2021	2021-02-10	Europe	Norway	Oslo University Hospital, Department of Microbiology	Norwegian Institute of Public Health, Department of Virology	Mona Holberg-Petersen et al
EPI_ISL_4113517	Norway/OUS-01843/2021	2021-02-10	Europe	Norway	Oslo University Hospital, Department of Microbiology	Norwegian Institute of Public Health, Department of Virology	Mona Holberg-Petersen et al
EPI_ISL_4113518	Norway/OUS-01844/2021	2021-02-10	Europe	Norway	Oslo University Hospital, Department of Microbiology	Norwegian Institute of Public Health, Department of Virology	Mona Holberg-Petersen et al
EPI_ISL_4113519	Norway/OUS-01845/2021	2021-02-10	Europe	Norway	Oslo University Hospital, Department of Microbiology	Norwegian Institute of Public Health, Department of Virology	Mona Holberg-Petersen et al
EPI_ISL_4113520	Norway/OUS-01846/2021	2021-02-10	Europe	Norway	Oslo University Hospital, Department of Microbiology	Norwegian Institute of Public Health, Department of Virology	Mona Holberg-Petersen et al
EPI_ISL_4113521	Norway/OUS-01847/2021	2021-02-10	Europe	Norway	Oslo University Hospital, Department of Microbiology	Norwegian Institute of Public Health, Department of Virology	Mona Holberg-Petersen et al
EPI_ISL_4113522	Norway/OUS-01849/2021	2021-02-10	Europe	Norway	Oslo University Hospital, Department of Microbiology	Norwegian Institute of Public Health, Department of Virology	Mona Holberg-Petersen et al
EPI_ISL_4113523	Norway/OUS-01850/2021	2021-02-10	Europe	Norway	Oslo University Hospital, Department of Microbiology	Norwegian Institute of Public Health, Department of Virology	Mona Holberg-Petersen et al
EPI_ISL_4113526	Norway/OUS-01853/2021	2021-02-10	Europe	Norway	Oslo University Hospital, Department of Microbiology	Norwegian Institute of Public Health, Department of Virology	Mona Holberg-Petersen et al
EPI_ISL_4113527	Norway/OUS-01854/2021	2021-02-10	Europe	Norway	Oslo University Hospital, Department of Microbiology	Norwegian Institute of Public Health, Department of Virology	Mona Holberg-Petersen et al
EPI_ISL_4113528	Norway/OUS-01856/2021	2021-02-10	Europe	Norway	Oslo University Hospital, Department of Microbiology	Norwegian Institute of Public Health, Department of Virology	Mona Holberg-Petersen et al
EPI_ISL_4113529	Norway/OUS-01857/2021	2021-02-10	Europe	Norway	Oslo University Hospital, Department of Microbiology	Norwegian Institute of Public Health, Department of Virology	Mona Holberg-Petersen et al
EPI_ISL_4113530	Norway/OUS-01858/2021	2021-02-10	Europe	Norway	Oslo University Hospital, Department of Microbiology	Norwegian Institute of Public Health, Department of Virology	Mona Holberg-Petersen et al
EPI_ISL_4113531	Norway/OUS-01860/2021	2021-02-10	Europe	Norway	Oslo University Hospital, Department of Microbiology	Norwegian Institute of Public Health, Department of Virology	Mona Holberg-Petersen et al
EPI_ISL_4113532	Norway/OUS-01861/2021	2021-02-10	Europe	Norway	Oslo University Hospital, Department of Microbiology	Norwegian Institute of Public Health, Department of Virology	Mona Holberg-Petersen et al
EPI_ISL_4113534	Norway/OUS-01864/2021	2021-02-10	Europe	Norway	Oslo University Hospital, Department of Microbiology	Norwegian Institute of Public Health, Department of Virology	Mona Holberg-Petersen et al
EPI_ISL_4113536	Norway/OUS-01868/2021	2021-02-10	Europe	Norway	Oslo University Hospital, Department of Microbiology	Norwegian Institute of Public Health, Department of Virology	Mona Holberg-Petersen et al
EPI_ISL_4113537	Norway/OUS-01874/2021	2021-02-11	Europe	Norway	Oslo University Hospital, Department of Microbiology	Norwegian Institute of Public Health, Department of Virology	Mona Holberg-Petersen et al
EPI_ISL_4113538	Norway/OUS-01875/2021	2021-02-11	Europe	Norway	Oslo University Hospital, Department of Microbiology	Norwegian Institute of Public Health, Department of Virology	Mona Holberg-Petersen et al
EPI_ISL_4113539	Norway/OUS-01876/2021	2021-02-11	Europe	Norway	Oslo University Hospital, Department of Microbiology	Norwegian Institute of Public Health, Department of Virology	Mona Holberg-Petersen et al
EPI_ISL_4113540	Norway/OUS-01878/2021	2021-02-10	Europe	Norway	Oslo University Hospital, Department of Microbiology	Norwegian Institute of Public Health, Department of Virology	Mona Holberg-Petersen et al
EPI_ISL_4113541	Norway/OUS-01879/2021	2021-02-11	Europe	Norway	Oslo University Hospital, Department of Microbiology	Norwegian Institute of Public Health, Department of Virology	Mona Holberg-Petersen et al
EPI_ISL_4113544	Norway/OUS-01883/2021	2021-02-11	Europe	Norway	Oslo University Hospital, Department of Microbiology	Norwegian Institute of Public Health, Department of Virology	Mona Holberg-Petersen et al
EPI_ISL_4113545	Norway/OUS-01886/2021	2021-02-11	Europe	Norway	Oslo University Hospital, Department of Microbiology	Norwegian Institute of Public Health, Department of Virology	Mona Holberg-Petersen et al
EPI_ISL_4113547	Norway/OUS-01893/2021	2021-02-10	Europe	Norway	Oslo University Hospital, Department of Microbiology	Norwegian Institute of Public Health, Department of Virology	Mona Holberg-Petersen et al
EPI_ISL_4113549	Norway/OUS-01896/2021	2021-02-11	Europe	Norway	Oslo University Hospital, Department of Microbiology	Norwegian Institute of Public Health, Department of Virology	Mona Holberg-Petersen et al
EPI_ISL_4113550	Norway/OUS-01898/2021	2021-02-11	Europe	Norway	Oslo University Hospital, Department of Microbiology	Norwegian Institute of Public Health, Department of Virology	Mona Holberg-Petersen et al
EPI_ISL_4113551	Norway/OUS-01899/2021	2021-02-11	Europe	Norway	Oslo University Hospital, Department of Microbiology	Norwegian Institute of Public Health, Department of Virology	Mona Holberg-Petersen et al
EPI_ISL_4113555	Norway/OUS-01902/2021	2021-02-10	Europe	Norway	Oslo University Hospital, Department of Microbiology	Norwegian Institute of Public Health, Department of Virology	Mona Holberg-Petersen et al
EPI_ISL_4113556	Norway/OUS-01905/2021	2021-02-11	Europe	Norway	Oslo University Hospital, Department of Microbiology	Norwegian Institute of Public Health, Department of Virology	Mona Holberg-Petersen et al
EPI_ISL_4113557	Norway/OUS-01906/2021	2021-02-11	Europe	Norway	Oslo University Hospital, Department of Microbiology	Norwegian Institute of Public Health, Department of Virology	Mona Holberg-Petersen et al
EPI_ISL_4113559	Norway/OUS-01907/2021	2021-02-11	Europe	Norway	Oslo University Hospital, Department of Microbiology	Norwegian Institute of Public Health, Department of Virology	Mona Holberg-Petersen et al
EPI_ISL_4113563	Norway/OUS-01914/2021	2021-02-11	Europe	Norway	Oslo University Hospital, Department of Microbiology	Norwegian Institute of Public Health, Department of Virology	Mona Holberg-Petersen et al
EPI_ISL_4113564	Norway/OUS-01917/2021	2021-02-11	Europe	Norway	Oslo University Hospital, Department of Microbiology	Norwegian Institute of Public Health, Department of Virology	Mona Holberg-Petersen et al
EPI_ISL_4113566	Norway/OUS-01919/2021	2021-02-11	Europe	Norway	Oslo University Hospital, Department of Microbiology	Norwegian Institute of Public Health, Department of Virology	Mona Holberg-Petersen et al
EPI_ISL_4113567	Norway/OUS-01922/2021	2021-02-11	Europe	Norway	Oslo University Hospital, Department of Microbiology	Norwegian Institute of Public Health, Department of Virology	Mona Holberg-Petersen et al
EPI_ISL_4113568	Norway/OUS-01924/2021	2021-02-11	Europe	Norway	Oslo University Hospital, Department of Microbiology	Norwegian Institute of Public Health, Department of Virology	Mona Holberg-Petersen et al
EPI_ISL_4113570	Norway/OUS-01925/2021	2021-02-11	Europe	Norway	Oslo University Hospital, Department of Microbiology	Norwegian Institute of Public Health, Department of Virology	Mona Holberg-Petersen et al
EPI_ISL_4113571	Norway/OUS-01927/2021	2021-02-11	Europe	Norway	Oslo University Hospital, Department of Microbiology	Norwegian Institute of Public Health, Department of Virology	Mona Holberg-Petersen et al
EPI_ISL_4113573	Norway/OUS-01930/2021	2021-02-11	Europe	Norway	Oslo University Hospital, Department of Microbiology	Norwegian Institute of Public Health, Department of Virology	Mona Holberg-Petersen et al
EPI_ISL_4113574	Norway/OUS-01936/2021	2021-02-11	Europe	Norway	Oslo University Hospital, Department of Microbiology	Norwegian Institute of Public Health, Department of Virology	Mona Holberg-Petersen et al
EPI_ISL_4113576	Norway/OUS-01938/2021	2021-02-11	Europe	Norway	Oslo University Hospital, Department of Microbiology	Norwegian Institute of Public Health, Department of Virology	Mona Holberg-Petersen et al
EPI_ISL_4113577	Norway/OUS-01939/2021	2021-02-11	Europe	Norway	Oslo University Hospital, Department of Microbiology	Norwegian Institute of Public Health, Department of Virology	Mona Holberg-Petersen et al
EPI_ISL_4113579	Norway/OUS-01940/2021	2021-02-11	Europe	Norway	Oslo University Hospital, Department of Microbiology	Norwegian Institute of Public Health, Department of Virology	Mona Holberg-Petersen et al
EPI_ISL_4113580	Norway/OUS-01941/2021	2021-02-11	Europe	Norway	Oslo University Hospital, Department of Microbiology	Norwegian Institute of Public Health, Department of Virology	Mona Holberg-Petersen et al
EPI_ISL_4113583	Norway/OUS-01945/2021	2021-02-11	Europe	Norway	Oslo University Hospital, Department of Microbiology	Norwegian Institute of Public Health, Department of Virology	Mona Holberg-Petersen et al
EPI_ISL_4113584	Norway/OUS-01946/2021	2021-02-11	Europe	Norway	Oslo University Hospital, Department of Microbiology	Norwegian Institute of Public Health, Department of Virology	Mona Holberg-Petersen et al
EPI_ISL_4113586	Norway/OUS-01947/2021	2021-02-11	Europe	Norway	Oslo University Hospital, Department of Microbiology	Norwegian Institute of Public Health, Department of Virology	Mona Holberg-Petersen et al
EPI_ISL_4113587	Norway/OUS-01948/2021	2021-02-11	Europe	Norway	Oslo University Hospital, Department of Microbiology	Norwegian Institute of Public Health, Department of Virology	Mona Holberg-Petersen et al
EPI_ISL_4113589	Norway/OUS-01949/2021	2021-02-11	Europe	Norway	Oslo University Hospital, Department of Microbiology	Norwegian Institute of Public Health, Department of Virology	Mona Holberg-Petersen et al
EPI_ISL_4113590	Norway/OUS-01950/2021	2021-02-12	Europe	Norway	Oslo University Hospital, Department of Microbiology	Norwegian Institute of Public Health, Department of Virology	Mona Holberg-Petersen et al
EPI_ISL_4113592	Norway/OUS-01955/2021	2021-02-10	Europe	Norway	Oslo University Hospital, Department of Microbiology	Norwegian Institute of Public Health, Department of Virology	Mona Holberg-Petersen et al
EPI_ISL_4113593	Norway/OUS-01956/2021	2021-02-11	Europe	Norway	Oslo University Hospital, Department of Microbiology	Norwegian Institute of Public Health, Department of Virology	Mona Holberg-Petersen et al
EPI_ISL_4113594	Norway/OUS-01957/2021	2021-02-11	Europe	Norway	Oslo University Hospital, Department of Microbiology	Norwegian Institute of Public Health, Department of Virology	Mona Holberg-Petersen et al
EPI_ISL_4113596	Norway/OUS-01958/2021	2021-02-12	Europe	Norway	Oslo University Hospital, Department of Microbiology	Norwegian Institute of Public Health, Department of Virology	Mona Holberg-Petersen et al
EPI_ISL_4113597	Norway/OUS-01959/2021	2021-02-11	Europe	Norway	Oslo University Hospital, Department of Microbiology	Norwegian Institute of Public Health, Department of Virology	Mona Holberg-Petersen et al
EPI_ISL_4113599	Norway/OUS-01960/2021	2021-02-12	Europe	Norway	Oslo University Hospital, Department of Microbiology	Norwegian Institute of Public Health, Department of Virology	Mona Holberg-Petersen et al
EPI_ISL_4113600	Norway/OUS-01961/2021	2021-02-12	Europe	Norway	Oslo University Hospital, Department of Microbiology	Norwegian Institute of Public Health, Department of Virology	Mona Holberg-Petersen et al
EPI_ISL_4113601	Norway/OUS-01962/2021	2021-02-11	Europe	Norway	Oslo University Hospital, Department of Microbiology	Norwegian Institute of Public Health, Department of Virology	Mona Holberg-Petersen et al
EPI_ISL_4113603	Norway/OUS-01963/2021	2021-02-12	Europe	Norway	Oslo University Hospital, Department of Microbiology	Norwegian Institute of Public Health, Department of Virology	Mona Holberg-Petersen et al
EPI_ISL_4113604	Norway/OUS-01965/2021	2021-02-12	Europe	Norway	Oslo University Hospital, Department of Microbiology	Norwegian Institute of Public Health, Department of Virology	Mona Holberg-Petersen et al
EPI_ISL_4113605	Norway/OUS-01966/2021	2021-02-12	Europe	Norway	Oslo University Hospital, Department of Microbiology	Norwegian Institute of Public Health, Department of Virology	Mona Holberg-Petersen et al
EPI_ISL_4113607	Norway/OUS-01967/2021	2021-02-11	Europe	Norway	Oslo University Hospital, Department of Microbiology	Norwegian Institute of Public Health, Department of Virology	Mona Holberg-Petersen et al
EPI_ISL_4113608	Norway/OUS-01969/2021	2021-02-11	Europe	Norway	Oslo University Hospital, Department of Microbiology	Norwegian Institute of Public Health, Department of Virology	Mona Holberg-Petersen et al
EPI_ISL_4113610	Norway/OUS-01971/2021	2021-02-12	Europe	Norway	Oslo University Hospital, Department of Microbiology	Norwegian Institute of Public Health, Department of Virology	Mona Holberg-Petersen et al
EPI_ISL_4113612	Norway/OUS-01974/2021	2021-02-12	Europe	Norway	Oslo University Hospital, Department of Microbiology	Norwegian Institute of Public Health, Department of Virology	Mona Holberg-Petersen et al
EPI_ISL_4113614	Norway/OUS-01975/2021	2021-02-13	Europe	Norway	Oslo University Hospital, Department of Microbiology	Norwegian Institute of Public Health, Department of Virology	Mona Holberg-Petersen et al
EPI_ISL_4113615	Norway/OUS-01976/2021	2021-02-12	Europe	Norway	Oslo University Hospital, Department of Microbiology	Norwegian Institute of Public Health, Department of Virology	Mona Holberg-Petersen et al
EPI_ISL_4113618	Norway/OUS-01979/2021	2021-02-12	Europe	Norway	Oslo University Hospital, Department of Microbiology	Norwegian Institute of Public Health, Department of Virology	Mona Holberg-Petersen et al
EPI_ISL_4113619	Norway/OUS-01980/2021	2021-02-12	Europe	Norway	Oslo University Hospital, Department of Microbiology	Norwegian Institute of Public Health, Department of Virology	Mona Holberg-Petersen et al
EPI_ISL_4113621	Norway/OUS-01981/2021	2021-02-12	Europe	Norway	Oslo University Hospital, Department of Microbiology	Norwegian Institute of Public Health, Department of Virology	Mona Holberg-Petersen et al
EPI_ISL_4113622	Norway/OUS-01983/2021	2021-02-12	Europe	Norway	Oslo University Hospital, Department of Microbiology	Norwegian Institute of Public Health, Department of Virology	Mona Holberg-Petersen et al
EPI_ISL_4113624	Norway/OUS-01985/2021	2021-02-12	Europe	Norway	Oslo University Hospital, Department of Microbiology	Norwegian Institute of Public Health, Department of Virology	Mona Holberg-Petersen et al
EPI_ISL_4113625	Norway/OUS-01986/2021	2021-02-12	Europe	Norway	Oslo University Hospital, Department of Microbiology	Norwegian Institute of Public Health, Department of Virology	Mona Holberg-Petersen et al
EPI_ISL_4113626	Norway/OUS-01987/2021	2021-02-12	Europe	Norway	Oslo University Hospital, Department of Microbiology	Norwegian Institute of Public Health, Department of Virology	Mona Holberg-Petersen et al
EPI_ISL_4113628	Norway/OUS-01989/2021	2021-02-12	Europe	Norway	Oslo University Hospital, Department of Microbiology	Norwegian Institute of Public Health, Department of Virology	Mona Holberg-Petersen et al
EPI_ISL_4113629	Norway/OUS-01991/2021	2021-02-13	Europe	Norway	Oslo University Hospital, Department of Microbiology	Norwegian Institute of Public Health, Department of Virology	Mona Holberg-Petersen et al
EPI_ISL_4113631	Norway/OUS-01992/2021	2021-02-12	Europe	Norway	Oslo University Hospital, Department of Microbiology	Norwegian Institute of Public Health, Department of Virology	Mona Holberg-Petersen et al
EPI_ISL_4113632	Norway/OUS-01993/2021	2021-02-12	Europe	Norway	Oslo University Hospital, Department of Microbiology	Norwegian Institute of Public Health, Department of Virology	Mona Holberg-Petersen et al
EPI_ISL_4113633	Norway/OUS-01994/2021	2021-02-14	Europe	Norway	Oslo University Hospital, Department of Microbiology	Norwegian Institute of Public Health, Department of Virology	Mona Holberg-Petersen et al
EPI_ISL_4113635	Norway/OUS-01995/2021	2021-02-12	Europe	Norway	Oslo University Hospital, Department of Microbiology	Norwegian Institute of Public Health, Department of Virology	Mona Holberg-Petersen et al
EPI_ISL_4113636	Norway/OUS-01998/2021	2021-02-12	Europe	Norway	Oslo University Hospital, Department of Microbiology	Norwegian Institute of Public Health, Department of Virology	Mona Holberg-Petersen et al
EPI_ISL_4113638	Norway/OUS-01999/2021	2021-02-13	Europe	Norway	Oslo University Hospital, Department of Microbiology	Norwegian Institute of Public Health, Department of Virology	Mona Holberg-Petersen et al
EPI_ISL_4113639	Norway/OUS-02000/2021	2021-02-12	Europe	Norway	Oslo University Hospital, Department of Microbiology	Norwegian Institute of Public Health, Department of Virology	Mona Holberg-Petersen et al
EPI_ISL_4113642	Norway/OUS-02002/2021	2021-02-12	Europe	Norway	Oslo University Hospital, Department of Microbiology	Norwegian Institute of Public Health, Department of Virology	Mona Holberg-Petersen et al
EPI_ISL_4113643	Norway/OUS-02003/2021	2021-02-12	Europe	Norway	Oslo University Hospital, Department of Microbiology	Norwegian Institute of Public Health, Department of Virology	Mona Holberg-Petersen et al
EPI_ISL_4113645	Norway/OUS-02004/2021	2021-02-12	Europe	Norway	Oslo University Hospital, Department of Microbiology	Norwegian Institute of Public Health, Department of Virology	Mona Holberg-Petersen et al
EPI_ISL_4113646	Norway/OUS-02005/2021	2021-02-12	Europe	Norway	Oslo University Hospital, Department of Microbiology	Norwegian Institute of Public Health, Department of Virology	Mona Holberg-Petersen et al
EPI_ISL_4113647	Norway/OUS-02006/2021	2021-02-13	Europe	Norway	Oslo University Hospital, Department of Microbiology	Norwegian Institute of Public Health, Department of Virology	Mona Holberg-Petersen et al
EPI_ISL_4113649	Norway/OUS-02007/2021	2021-02-13	Europe	Norway	Oslo University Hospital, Department of Microbiology	Norwegian Institute of Public Health, Department of Virology	Mona Holberg-Petersen et al
EPI_ISL_4113650	Norway/OUS-02009/2021	2021-02-13	Europe	Norway	Oslo University Hospital, Department of Microbiology	Norwegian Institute of Public Health, Department of Virology	Mona Holberg-Petersen et al
EPI_ISL_4113652	Norway/OUS-02010/2021	2021-02-13	Europe	Norway	Oslo University Hospital, Department of Microbiology	Norwegian Institute of Public Health, Department of Virology	Mona Holberg-Petersen et al
EPI_ISL_4113654	Norway/OUS-02011/2021	2021-02-13	Europe	Norway	Oslo University Hospital, Department of Microbiology	Norwegian Institute of Public Health, Department of Virology	Mona Holberg-Petersen et al
EPI_ISL_4113655	Norway/OUS-02012/2021	2021-02-13	Europe	Norway	Oslo University Hospital, Department of Microbiology	Norwegian Institute of Public Health, Department of Virology	Mona Holberg-Petersen et al
EPI_ISL_4113656	Norway/OUS-02013/2021	2021-02-13	Europe	Norway	Oslo University Hospital, Department of Microbiology	Norwegian Institute of Public Health, Department of Virology	Mona Holberg-Petersen et al
EPI_ISL_4113658	Norway/OUS-02014/2021	2021-02-13	Europe	Norway	Oslo University Hospital, Department of Microbiology	Norwegian Institute of Public Health, Department of Virology	Mona Holberg-Petersen et al
EPI_ISL_4113659	Norway/OUS-02015/2021	2021-02-13	Europe	Norway	Oslo University Hospital, Department of Microbiology	Norwegian Institute of Public Health, Department of Virology	Mona Holberg-Petersen et al
EPI_ISL_4113660	Norway/OUS-02017/2021	2021-02-13	Europe	Norway	Oslo University Hospital, Department of Microbiology	Norwegian Institute of Public Health, Department of Virology	Mona Holberg-Petersen et al
EPI_ISL_4113662	Norway/OUS-02018/2021	2021-02-13	Europe	Norway	Oslo University Hospital, Department of Microbiology	Norwegian Institute of Public Health, Department of Virology	Mona Holberg-Petersen et al
EPI_ISL_4113663	Norway/OUS-02020/2021	2021-02-13	Europe	Norway	Oslo University Hospital, Department of Microbiology	Norwegian Institute of Public Health, Department of Virology	Mona Holberg-Petersen et al
EPI_ISL_4113665	Norway/OUS-02022/2021	2021-02-13	Europe	Norway	Oslo University Hospital, Department of Microbiology	Norwegian Institute of Public Health, Department of Virology	Mona Holberg-Petersen et al
EPI_ISL_4113666	Norway/OUS-02023/2021	2021-02-13	Europe	Norway	Oslo University Hospital, Department of Microbiology	Norwegian Institute of Public Health, Department of Virology	Mona Holberg-Petersen et al
EPI_ISL_4113667	Norway/OUS-02028/2021	2021-02-13	Europe	Norway	Oslo University Hospital, Department of Microbiology	Norwegian Institute of Public Health, Department of Virology	Mona Holberg-Petersen et al
EPI_ISL_4113669	Norway/OUS-02030/2021	2021-02-13	Europe	Norway	Oslo University Hospital, Department of Microbiology	Norwegian Institute of Public Health, Department of Virology	Mona Holberg-Petersen et al
EPI_ISL_4113670	Norway/OUS-02031/2021	2021-02-14	Europe	Norway	Oslo University Hospital, Department of Microbiology	Norwegian Institute of Public Health, Department of Virology	Mona Holberg-Petersen et al
EPI_ISL_4113672	Norway/OUS-02034/2021	2021-01-20	Europe	Norway	Oslo University Hospital, Department of Microbiology	Norwegian Institute of Public Health, Department of Virology	Mona Holberg-Petersen et al
EPI_ISL_4113673	Norway/OUS-02037/2021	2021-02-15	Europe	Norway	Oslo University Hospital, Department of Microbiology	Norwegian Institute of Public Health, Department of Virology	Mona Holberg-Petersen et al
EPI_ISL_4113675	Norway/OUS-02038/2021	2021-02-15	Europe	Norway	Oslo University Hospital, Department of Microbiology	Norwegian Institute of Public Health, Department of Virology	Mona Holberg-Petersen et al
EPI_ISL_4113676	Norway/OUS-02039/2021	2021-02-14	Europe	Norway	Oslo University Hospital, Department of Microbiology	Norwegian Institute of Public Health, Department of Virology	Mona Holberg-Petersen et al
EPI_ISL_4113677	Norway/OUS-02040/2021	2021-02-13	Europe	Norway	Oslo University Hospital, Department of Microbiology	Norwegian Institute of Public Health, Department of Virology	Mona Holberg-Petersen et al
EPI_ISL_4113679	Norway/OUS-02042/2021	2021-02-15	Europe	Norway	Oslo University Hospital, Department of Microbiology	Norwegian Institute of Public Health, Department of Virology	Mona Holberg-Petersen et al
EPI_ISL_4113680	Norway/OUS-02044/2021	2021-02-15	Europe	Norway	Oslo University Hospital, Department of Microbiology	Norwegian Institute of Public Health, Department of Virology	Mona Holberg-Petersen et al
EPI_ISL_4113682	Norway/OUS-02045/2021	2021-02-15	Europe	Norway	Oslo University Hospital, Department of Microbiology	Norwegian Institute of Public Health, Department of Virology	Mona Holberg-Petersen et al
EPI_ISL_4113684	Norway/OUS-02048/2021	2021-02-16	Europe	Norway	Oslo University Hospital, Department of Microbiology	Norwegian Institute of Public Health, Department of Virology	Mona Holberg-Petersen et al
EPI_ISL_4113686	Norway/OUS-02049/2021	2021-02-16	Europe	Norway	Oslo University Hospital, Department of Microbiology	Norwegian Institute of Public Health, Department of Virology	Mona Holberg-Petersen et al
EPI_ISL_4113687	Norway/OUS-02050/2021	2021-02-16	Europe	Norway	Oslo University Hospital, Department of Microbiology	Norwegian Institute of Public Health, Department of Virology	Mona Holberg-Petersen et al
EPI_ISL_4113688	Norway/OUS-02051/2021	2021-02-15	Europe	Norway	Oslo University Hospital, Department of Microbiology	Norwegian Institute of Public Health, Department of Virology	Mona Holberg-Petersen et al
EPI_ISL_4113690	Norway/OUS-02053/2021	2021-02-15	Europe	Norway	Oslo University Hospital, Department of Microbiology	Norwegian Institute of Public Health, Department of Virology	Mona Holberg-Petersen et al
EPI_ISL_4113691	Norway/OUS-02054/2021	2021-02-15	Europe	Norway	Oslo University Hospital, Department of Microbiology	Norwegian Institute of Public Health, Department of Virology	Mona Holberg-Petersen et al
EPI_ISL_4113693	Norway/OUS-02057/2021	2021-02-15	Europe	Norway	Oslo University Hospital, Department of Microbiology	Norwegian Institute of Public Health, Department of Virology	Mona Holberg-Petersen et al
EPI_ISL_4113694	Norway/OUS-02059/2021	2021-02-15	Europe	Norway	Oslo University Hospital, Department of Microbiology	Norwegian Institute of Public Health, Department of Virology	Mona Holberg-Petersen et al
EPI_ISL_4113697	Norway/OUS-02062/2021	2021-02-15	Europe	Norway	Oslo University Hospital, Department of Microbiology	Norwegian Institute of Public Health, Department of Virology	Mona Holberg-Petersen et al
EPI_ISL_4113698	Norway/OUS-02063/2021	2021-02-14	Europe	Norway	Oslo University Hospital, Department of Microbiology	Norwegian Institute of Public Health, Department of Virology	Mona Holberg-Petersen et al
EPI_ISL_4113700	Norway/OUS-02064/2021	2021-02-15	Europe	Norway	Oslo University Hospital, Department of Microbiology	Norwegian Institute of Public Health, Department of Virology	Mona Holberg-Petersen et al
EPI_ISL_4113701	Norway/OUS-02065/2021	2021-02-15	Europe	Norway	Oslo University Hospital, Department of Microbiology	Norwegian Institute of Public Health, Department of Virology	Mona Holberg-Petersen et al
EPI_ISL_4113704	Norway/OUS-02067/2021	2021-02-15	Europe	Norway	Oslo University Hospital, Department of Microbiology	Norwegian Institute of Public Health, Department of Virology	Mona Holberg-Petersen et al
EPI_ISL_4113706	Norway/OUS-02068/2021	2021-02-15	Europe	Norway	Oslo University Hospital, Department of Microbiology	Norwegian Institute of Public Health, Department of Virology	Mona Holberg-Petersen et al
EPI_ISL_4113707	Norway/OUS-02069/2021	2021-02-15	Europe	Norway	Oslo University Hospital, Department of Microbiology	Norwegian Institute of Public Health, Department of Virology	Mona Holberg-Petersen et al
EPI_ISL_4113708	Norway/OUS-02071/2021	2021-02-15	Europe	Norway	Oslo University Hospital, Department of Microbiology	Norwegian Institute of Public Health, Department of Virology	Mona Holberg-Petersen et al
EPI_ISL_4113710	Norway/OUS-02072/2021	2021-02-15	Europe	Norway	Oslo University Hospital, Department of Microbiology	Norwegian Institute of Public Health, Department of Virology	Mona Holberg-Petersen et al
EPI_ISL_4113711	Norway/OUS-02073/2021	2021-02-15	Europe	Norway	Oslo University Hospital, Department of Microbiology	Norwegian Institute of Public Health, Department of Virology	Mona Holberg-Petersen et al
EPI_ISL_4113713	Norway/OUS-02076/2021	2021-02-15	Europe	Norway	Oslo University Hospital, Department of Microbiology	Norwegian Institute of Public Health, Department of Virology	Mona Holberg-Petersen et al
EPI_ISL_4113714	Norway/OUS-02077/2021	2021-02-15	Europe	Norway	Oslo University Hospital, Department of Microbiology	Norwegian Institute of Public Health, Department of Virology	Mona Holberg-Petersen et al
EPI_ISL_4113715	Norway/OUS-02078/2021	2021-02-15	Europe	Norway	Oslo University Hospital, Department of Microbiology	Norwegian Institute of Public Health, Department of Virology	Mona Holberg-Petersen et al
EPI_ISL_4113717	Norway/OUS-02079/2021	2021-02-15	Europe	Norway	Oslo University Hospital, Department of Microbiology	Norwegian Institute of Public Health, Department of Virology	Mona Holberg-Petersen et al
EPI_ISL_4113718	Norway/OUS-02080/2021	2021-02-15	Europe	Norway	Oslo University Hospital, Department of Microbiology	Norwegian Institute of Public Health, Department of Virology	Mona Holberg-Petersen et al
EPI_ISL_4113721	Norway/OUS-02081/2021	2021-02-15	Europe	Norway	Oslo University Hospital, Department of Microbiology	Norwegian Institute of Public Health, Department of Virology	Mona Holberg-Petersen et al
EPI_ISL_4113722	Norway/OUS-02082/2021	2021-02-15	Europe	Norway	Oslo University Hospital, Department of Microbiology	Norwegian Institute of Public Health, Department of Virology	Mona Holberg-Petersen et al
EPI_ISL_4113723	Norway/OUS-02083/2021	2021-02-15	Europe	Norway	Oslo University Hospital, Department of Microbiology	Norwegian Institute of Public Health, Department of Virology	Mona Holberg-Petersen et al
EPI_ISL_4113725	Norway/OUS-02084/2021	2021-02-14	Europe	Norway	Oslo University Hospital, Department of Microbiology	Norwegian Institute of Public Health, Department of Virology	Mona Holberg-Petersen et al
EPI_ISL_4113726	Norway/OUS-02085/2021	2021-02-15	Europe	Norway	Oslo University Hospital, Department of Microbiology	Norwegian Institute of Public Health, Department of Virology	Mona Holberg-Petersen et al
EPI_ISL_4113728	Norway/OUS-02086/2021	2021-02-15	Europe	Norway	Oslo University Hospital, Department of Microbiology	Norwegian Institute of Public Health, Department of Virology	Mona Holberg-Petersen et al
EPI_ISL_4113729	Norway/OUS-02087/2021	2021-02-15	Europe	Norway	Oslo University Hospital, Department of Microbiology	Norwegian Institute of Public Health, Department of Virology	Mona Holberg-Petersen et al
EPI_ISL_4113731	Norway/OUS-02088/2021	2021-02-15	Europe	Norway	Oslo University Hospital, Department of Microbiology	Norwegian Institute of Public Health, Department of Virology	Mona Holberg-Petersen et al
EPI_ISL_4113732	Norway/OUS-02089/2021	2021-02-15	Europe	Norway	Oslo University Hospital, Department of Microbiology	Norwegian Institute of Public Health, Department of Virology	Mona Holberg-Petersen et al
EPI_ISL_4113733	Norway/OUS-02091/2021	2021-02-15	Europe	Norway	Oslo University Hospital, Department of Microbiology	Norwegian Institute of Public Health, Department of Virology	Mona Holberg-Petersen et al
EPI_ISL_4113735	Norway/OUS-02092/2021	2021-02-15	Europe	Norway	Oslo University Hospital, Department of Microbiology	Norwegian Institute of Public Health, Department of Virology	Mona Holberg-Petersen et al
EPI_ISL_4113736	Norway/OUS-02093/2021	2021-02-15	Europe	Norway	Oslo University Hospital, Department of Microbiology	Norwegian Institute of Public Health, Department of Virology	Mona Holberg-Petersen et al
EPI_ISL_4113738	Norway/OUS-02094/2021	2021-02-15	Europe	Norway	Oslo University Hospital, Department of Microbiology	Norwegian Institute of Public Health, Department of Virology	Mona Holberg-Petersen et al
EPI_ISL_4113739	Norway/OUS-02095/2021	2021-02-15	Europe	Norway	Oslo University Hospital, Department of Microbiology	Norwegian Institute of Public Health, Department of Virology	Mona Holberg-Petersen et al
EPI_ISL_4113740	Norway/OUS-02098/2021	2021-02-15	Europe	Norway	Oslo University Hospital, Department of Microbiology	Norwegian Institute of Public Health, Department of Virology	Mona Holberg-Petersen et al
EPI_ISL_4113742	Norway/OUS-02099/2021	2021-02-15	Europe	Norway	Oslo University Hospital, Department of Microbiology	Norwegian Institute of Public Health, Department of Virology	Mona Holberg-Petersen et al
EPI_ISL_4113743	Norway/OUS-02100/2021	2021-02-15	Europe	Norway	Oslo University Hospital, Department of Microbiology	Norwegian Institute of Public Health, Department of Virology	Mona Holberg-Petersen et al
EPI_ISL_4113745	Norway/OUS-02101/2021	2021-02-15	Europe	Norway	Oslo University Hospital, Department of Microbiology	Norwegian Institute of Public Health, Department of Virology	Mona Holberg-Petersen et al
EPI_ISL_4113746	Norway/OUS-02102/2021	2021-02-15	Europe	Norway	Oslo University Hospital, Department of Microbiology	Norwegian Institute of Public Health, Department of Virology	Mona Holberg-Petersen et al
EPI_ISL_4113747	Norway/OUS-02104/2021	2021-02-15	Europe	Norway	Oslo University Hospital, Department of Microbiology	Norwegian Institute of Public Health, Department of Virology	Mona Holberg-Petersen et al
EPI_ISL_4113749	Norway/OUS-02107/2021	2021-02-16	Europe	Norway	Oslo University Hospital, Department of Microbiology	Norwegian Institute of Public Health, Department of Virology	Mona Holberg-Petersen et al
EPI_ISL_4113750	Norway/OUS-02108/2021	2021-02-15	Europe	Norway	Oslo University Hospital, Department of Microbiology	Norwegian Institute of Public Health, Department of Virology	Mona Holberg-Petersen et al
EPI_ISL_4113752	Norway/OUS-02109/2021	2021-02-16	Europe	Norway	Oslo University Hospital, Department of Microbiology	Norwegian Institute of Public Health, Department of Virology	Mona Holberg-Petersen et al
EPI_ISL_4113753	Norway/OUS-02111/2021	2021-02-15	Europe	Norway	Oslo University Hospital, Department of Microbiology	Norwegian Institute of Public Health, Department of Virology	Mona Holberg-Petersen et al
EPI_ISL_4113755	Norway/OUS-02112/2021	2021-02-16	Europe	Norway	Oslo University Hospital, Department of Microbiology	Norwegian Institute of Public Health, Department of Virology	Mona Holberg-Petersen et al
EPI_ISL_4113756	Norway/OUS-02114/2021	2021-02-14	Europe	Norway	Oslo University Hospital, Department of Microbiology	Norwegian Institute of Public Health, Department of Virology	Mona Holberg-Petersen et al
EPI_ISL_4113758	Norway/OUS-02115/2021	2021-02-13	Europe	Norway	Oslo University Hospital, Department of Microbiology	Norwegian Institute of Public Health, Department of Virology	Mona Holberg-Petersen et al
EPI_ISL_4113759	Norway/OUS-02116/2021	2021-02-14	Europe	Norway	Oslo University Hospital, Department of Microbiology	Norwegian Institute of Public Health, Department of Virology	Mona Holberg-Petersen et al
EPI_ISL_4113760	Norway/OUS-02117/2021	2021-02-13	Europe	Norway	Oslo University Hospital, Department of Microbiology	Norwegian Institute of Public Health, Department of Virology	Mona Holberg-Petersen et al
EPI_ISL_4113761	Norway/OUS-02118/2021	2021-02-13	Europe	Norway	Oslo University Hospital, Department of Microbiology	Norwegian Institute of Public Health, Department of Virology	Mona Holberg-Petersen et al
EPI_ISL_4113762	Norway/OUS-02119/2021	2021-02-13	Europe	Norway	Oslo University Hospital, Department of Microbiology	Norwegian Institute of Public Health, Department of Virology	Mona Holberg-Petersen et al
EPI_ISL_4113763	Norway/OUS-02120/2021	2021-02-13	Europe	Norway	Oslo University Hospital, Department of Microbiology	Norwegian Institute of Public Health, Department of Virology	Mona Holberg-Petersen et al
EPI_ISL_4113765	Norway/OUS-02121/2021	2021-02-13	Europe	Norway	Oslo University Hospital, Department of Microbiology	Norwegian Institute of Public Health, Department of Virology	Mona Holberg-Petersen et al
EPI_ISL_4113768	Norway/OUS-02125/2021	2021-02-13	Europe	Norway	Oslo University Hospital, Department of Microbiology	Norwegian Institute of Public Health, Department of Virology	Mona Holberg-Petersen et al
EPI_ISL_4113769	Norway/OUS-02126/2021	2021-02-13	Europe	Norway	Oslo University Hospital, Department of Microbiology	Norwegian Institute of Public Health, Department of Virology	Mona Holberg-Petersen et al
EPI_ISL_4113771	Norway/OUS-02127/2021	2021-02-14	Europe	Norway	Oslo University Hospital, Department of Microbiology	Norwegian Institute of Public Health, Department of Virology	Mona Holberg-Petersen et al
EPI_ISL_4113772	Norway/OUS-02128/2021	2021-02-13	Europe	Norway	Oslo University Hospital, Department of Microbiology	Norwegian Institute of Public Health, Department of Virology	Mona Holberg-Petersen et al
EPI_ISL_4113773	Norway/OUS-02129/2021	2021-02-13	Europe	Norway	Oslo University Hospital, Department of Microbiology	Norwegian Institute of Public Health, Department of Virology	Mona Holberg-Petersen et al
EPI_ISL_4113775	Norway/OUS-02133/2021	2021-02-14	Europe	Norway	Oslo University Hospital, Department of Microbiology	Norwegian Institute of Public Health, Department of Virology	Mona Holberg-Petersen et al
EPI_ISL_4113777	Norway/OUS-02134/2021	2021-02-14	Europe	Norway	Oslo University Hospital, Department of Microbiology	Norwegian Institute of Public Health, Department of Virology	Mona Holberg-Petersen et al
EPI_ISL_4113778	Norway/OUS-02135/2021	2021-02-14	Europe	Norway	Oslo University Hospital, Department of Microbiology	Norwegian Institute of Public Health, Department of Virology	Mona Holberg-Petersen et al
EPI_ISL_4113779	Norway/OUS-02136/2021	2021-02-14	Europe	Norway	Oslo University Hospital, Department of Microbiology	Norwegian Institute of Public Health, Department of Virology	Mona Holberg-Petersen et al
EPI_ISL_4113781	Norway/OUS-02140/2021	2021-02-13	Europe	Norway	Oslo University Hospital, Department of Microbiology	Norwegian Institute of Public Health, Department of Virology	Mona Holberg-Petersen et al
EPI_ISL_4113782	Norway/OUS-02144/2021	2021-02-14	Europe	Norway	Oslo University Hospital, Department of Microbiology	Norwegian Institute of Public Health, Department of Virology	Mona Holberg-Petersen et al
EPI_ISL_4113784	Norway/OUS-02145/2021	2021-02-14	Europe	Norway	Oslo University Hospital, Department of Microbiology	Norwegian Institute of Public Health, Department of Virology	Mona Holberg-Petersen et al
EPI_ISL_4113785	Norway/OUS-02146/2021	2021-02-14	Europe	Norway	Oslo University Hospital, Department of Microbiology	Norwegian Institute of Public Health, Department of Virology	Mona Holberg-Petersen et al
EPI_ISL_4113787	Norway/OUS-02147/2021	2021-02-14	Europe	Norway	Oslo University Hospital, Department of Microbiology	Norwegian Institute of Public Health, Department of Virology	Mona Holberg-Petersen et al
EPI_ISL_4113788	Norway/OUS-02148/2021	2021-02-14	Europe	Norway	Oslo University Hospital, Department of Microbiology	Norwegian Institute of Public Health, Department of Virology	Mona Holberg-Petersen et al
EPI_ISL_4113789	Norway/OUS-02151/2021	2021-02-14	Europe	Norway	Oslo University Hospital, Department of Microbiology	Norwegian Institute of Public Health, Department of Virology	Mona Holberg-Petersen et al
EPI_ISL_4113792	Norway/OUS-02152/2021	2021-02-14	Europe	Norway	Oslo University Hospital, Department of Microbiology	Norwegian Institute of Public Health, Department of Virology	Mona Holberg-Petersen et al
EPI_ISL_4113795	Norway/OUS-02154/2021	2021-02-14	Europe	Norway	Oslo University Hospital, Department of Microbiology	Norwegian Institute of Public Health, Department of Virology	Mona Holberg-Petersen et al
EPI_ISL_4113800	Norway/OUS-02156/2021	2021-02-14	Europe	Norway	Oslo University Hospital, Department of Microbiology	Norwegian Institute of Public Health, Department of Virology	Mona Holberg-Petersen et al
EPI_ISL_4113802	Norway/OUS-02157/2021	2021-02-14	Europe	Norway	Oslo University Hospital, Department of Microbiology	Norwegian Institute of Public Health, Department of Virology	Mona Holberg-Petersen et al
EPI_ISL_4113805	Norway/OUS-02158/2021	2021-02-14	Europe	Norway	Oslo University Hospital, Department of Microbiology	Norwegian Institute of Public Health, Department of Virology	Mona Holberg-Petersen et al
EPI_ISL_4113807	Norway/OUS-02159/2021	2021-02-14	Europe	Norway	Oslo University Hospital, Department of Microbiology	Norwegian Institute of Public Health, Department of Virology	Mona Holberg-Petersen et al
EPI_ISL_4113810	Norway/OUS-02160/2021	2021-02-14	Europe	Norway	Oslo University Hospital, Department of Microbiology	Norwegian Institute of Public Health, Department of Virology	Mona Holberg-Petersen et al
EPI_ISL_4113811	Norway/OUS-02161/2021	2021-02-14	Europe	Norway	Oslo University Hospital, Department of Microbiology	Norwegian Institute of Public Health, Department of Virology	Mona Holberg-Petersen et al
EPI_ISL_4113814	Norway/OUS-02162/2021	2021-02-14	Europe	Norway	Oslo University Hospital, Department of Microbiology	Norwegian Institute of Public Health, Department of Virology	Mona Holberg-Petersen et al
EPI_ISL_4113817	Norway/OUS-02163/2021	2021-02-14	Europe	Norway	Oslo University Hospital, Department of Microbiology	Norwegian Institute of Public Health, Department of Virology	Mona Holberg-Petersen et al
EPI_ISL_4113820	Norway/OUS-02164/2021	2021-02-14	Europe	Norway	Oslo University Hospital, Department of Microbiology	Norwegian Institute of Public Health, Department of Virology	Mona Holberg-Petersen et al
EPI_ISL_4113822	Norway/OUS-02165/2021	2021-02-14	Europe	Norway	Oslo University Hospital, Department of Microbiology	Norwegian Institute of Public Health, Department of Virology	Mona Holberg-Petersen et al
EPI_ISL_4113824	Norway/OUS-02166/2021	2021-02-14	Europe	Norway	Oslo University Hospital, Department of Microbiology	Norwegian Institute of Public Health, Department of Virology	Mona Holberg-Petersen et al
EPI_ISL_4113827	Norway/OUS-02167/2021	2021-02-14	Europe	Norway	Oslo University Hospital, Department of Microbiology	Norwegian Institute of Public Health, Department of Virology	Mona Holberg-Petersen et al
EPI_ISL_4113829	Norway/OUS-02169/2021	2021-02-15	Europe	Norway	Oslo University Hospital, Department of Microbiology	Norwegian Institute of Public Health, Department of Virology	Mona Holberg-Petersen et al
EPI_ISL_4113832	Norway/OUS-02170/2021	2021-02-15	Europe	Norway	Oslo University Hospital, Department of Microbiology	Norwegian Institute of Public Health, Department of Virology	Mona Holberg-Petersen et al
EPI_ISL_4113834	Norway/OUS-02171/2021	2021-02-15	Europe	Norway	Oslo University Hospital, Department of Microbiology	Norwegian Institute of Public Health, Department of Virology	Mona Holberg-Petersen et al
EPI_ISL_4113837	Norway/OUS-02173/2021	2021-02-15	Europe	Norway	Oslo University Hospital, Department of Microbiology	Norwegian Institute of Public Health, Department of Virology	Mona Holberg-Petersen et al
EPI_ISL_4113839	Norway/OUS-02174/2021	2021-02-15	Europe	Norway	Oslo University Hospital, Department of Microbiology	Norwegian Institute of Public Health, Department of Virology	Mona Holberg-Petersen et al
EPI_ISL_4113842	Norway/OUS-02175/2021	2021-02-15	Europe	Norway	Oslo University Hospital, Department of Microbiology	Norwegian Institute of Public Health, Department of Virology	Mona Holberg-Petersen et al
EPI_ISL_4113844	Norway/OUS-02176/2021	2021-02-15	Europe	Norway	Oslo University Hospital, Department of Microbiology	Norwegian Institute of Public Health, Department of Virology	Mona Holberg-Petersen et al
EPI_ISL_4113847	Norway/OUS-02177/2021	2021-02-14	Europe	Norway	Oslo University Hospital, Department of Microbiology	Norwegian Institute of Public Health, Department of Virology	Mona Holberg-Petersen et al
EPI_ISL_4113849	Norway/OUS-02178/2021	2021-02-14	Europe	Norway	Oslo University Hospital, Department of Microbiology	Norwegian Institute of Public Health, Department of Virology	Mona Holberg-Petersen et al
EPI_ISL_4113852	Norway/OUS-02179/2021	2021-02-14	Europe	Norway	Oslo University Hospital, Department of Microbiology	Norwegian Institute of Public Health, Department of Virology	Mona Holberg-Petersen et al
EPI_ISL_4113854	Norway/OUS-02180/2021	2021-02-15	Europe	Norway	Oslo University Hospital, Department of Microbiology	Norwegian Institute of Public Health, Department of Virology	Mona Holberg-Petersen et al
EPI_ISL_4113856	Norway/OUS-02181/2021	2021-02-14	Europe	Norway	Oslo University Hospital, Department of Microbiology	Norwegian Institute of Public Health, Department of Virology	Mona Holberg-Petersen et al
EPI_ISL_4113859	Norway/OUS-02182/2021	2021-02-14	Europe	Norway	Oslo University Hospital, Department of Microbiology	Norwegian Institute of Public Health, Department of Virology	Mona Holberg-Petersen et al
EPI_ISL_4113861	Norway/OUS-02183/2021	2021-02-16	Europe	Norway	Oslo University Hospital, Department of Microbiology	Norwegian Institute of Public Health, Department of Virology	Mona Holberg-Petersen et al
EPI_ISL_4113864	Norway/OUS-02184/2021	2021-02-16	Europe	Norway	Oslo University Hospital, Department of Microbiology	Norwegian Institute of Public Health, Department of Virology	Mona Holberg-Petersen et al
EPI_ISL_4113866	Norway/OUS-02185/2021	2021-02-15	Europe	Norway	Oslo University Hospital, Department of Microbiology	Norwegian Institute of Public Health, Department of Virology	Mona Holberg-Petersen et al
EPI_ISL_4113869	Norway/OUS-02186/2021	2021-02-15	Europe	Norway	Oslo University Hospital, Department of Microbiology	Norwegian Institute of Public Health, Department of Virology	Mona Holberg-Petersen et al
EPI_ISL_4113871	Norway/OUS-02188/2021	2021-02-16	Europe	Norway	Oslo University Hospital, Department of Microbiology	Norwegian Institute of Public Health, Department of Virology	Mona Holberg-Petersen et al
EPI_ISL_4113873	Norway/OUS-02190/2021	2021-02-15	Europe	Norway	Oslo University Hospital, Department of Microbiology	Norwegian Institute of Public Health, Department of Virology	Mona Holberg-Petersen et al
EPI_ISL_4113876	Norway/OUS-02191/2021	2021-02-15	Europe	Norway	Oslo University Hospital, Department of Microbiology	Norwegian Institute of Public Health, Department of Virology	Mona Holberg-Petersen et al
EPI_ISL_4113878	Norway/OUS-02192/2021	2021-02-15	Europe	Norway	Oslo University Hospital, Department of Microbiology	Norwegian Institute of Public Health, Department of Virology	Mona Holberg-Petersen et al
EPI_ISL_4113881	Norway/OUS-02193/2021	2021-02-16	Europe	Norway	Oslo University Hospital, Department of Microbiology	Norwegian Institute of Public Health, Department of Virology	Mona Holberg-Petersen et al
EPI_ISL_4113883	Norway/OUS-02194/2021	2021-02-15	Europe	Norway	Oslo University Hospital, Department of Microbiology	Norwegian Institute of Public Health, Department of Virology	Mona Holberg-Petersen et al
EPI_ISL_4113886	Norway/OUS-02195/2021	2021-02-15	Europe	Norway	Oslo University Hospital, Department of Microbiology	Norwegian Institute of Public Health, Department of Virology	Mona Holberg-Petersen et al
EPI_ISL_4113887	Norway/OUS-02196/2021	2021-02-15	Europe	Norway	Oslo University Hospital, Department of Microbiology	Norwegian Institute of Public Health, Department of Virology	Mona Holberg-Petersen et al
EPI_ISL_4113888	Norway/OUS-02197/2021	2021-02-15	Europe	Norway	Oslo University Hospital, Department of Microbiology	Norwegian Institute of Public Health, Department of Virology	Mona Holberg-Petersen et al
EPI_ISL_4113890	Norway/OUS-02198/2021	2021-02-15	Europe	Norway	Oslo University Hospital, Department of Microbiology	Norwegian Institute of Public Health, Department of Virology	Mona Holberg-Petersen et al
EPI_ISL_4113891	Norway/OUS-02199/2021	2021-02-16	Europe	Norway	Oslo University Hospital, Department of Microbiology	Norwegian Institute of Public Health, Department of Virology	Mona Holberg-Petersen et al
EPI_ISL_4113892	Norway/OUS-02200/2021	2021-02-16	Europe	Norway	Oslo University Hospital, Department of Microbiology	Norwegian Institute of Public Health, Department of Virology	Mona Holberg-Petersen et al
EPI_ISL_4113894	Norway/OUS-02201/2021	2021-02-15	Europe	Norway	Oslo University Hospital, Department of Microbiology	Norwegian Institute of Public Health, Department of Virology	Mona Holberg-Petersen et al
EPI_ISL_4113896	Norway/OUS-02204/2021	2021-01-18	Europe	Norway	Oslo University Hospital, Department of Microbiology	Norwegian Institute of Public Health, Department of Virology	Mona Holberg-Petersen et al
EPI_ISL_4113897	Norway/OUS-02206/2021	2021-02-16	Europe	Norway	Oslo University Hospital, Department of Microbiology	Norwegian Institute of Public Health, Department of Virology	Mona Holberg-Petersen et al
EPI_ISL_4113899	Norway/OUS-02207/2021	2021-02-17	Europe	Norway	Oslo University Hospital, Department of Microbiology	Norwegian Institute of Public Health, Department of Virology	Mona Holberg-Petersen et al
EPI_ISL_4113907	Norway/OUS-02216/2021	2021-02-16	Europe	Norway	Oslo University Hospital, Department of Microbiology	Norwegian Institute of Public Health, Department of Virology	Mona Holberg-Petersen et al
EPI_ISL_4113909	Norway/OUS-02217/2021	2021-02-16	Europe	Norway	Oslo University Hospital, Department of Microbiology	Norwegian Institute of Public Health, Department of Virology	Mona Holberg-Petersen et al
EPI_ISL_4113914	Norway/OUS-02219/2021	2021-02-16	Europe	Norway	Oslo University Hospital, Department of Microbiology	Norwegian Institute of Public Health, Department of Virology	Mona Holberg-Petersen et al
EPI_ISL_4113917	Norway/OUS-02220/2021	2021-02-16	Europe	Norway	Oslo University Hospital, Department of Microbiology	Norwegian Institute of Public Health, Department of Virology	Mona Holberg-Petersen et al
EPI_ISL_4113919	Norway/OUS-02222/2021	2021-02-16	Europe	Norway	Oslo University Hospital, Department of Microbiology	Norwegian Institute of Public Health, Department of Virology	Mona Holberg-Petersen et al
EPI_ISL_4113921	Norway/OUS-02226/2021	2021-02-15	Europe	Norway	Oslo University Hospital, Department of Microbiology	Norwegian Institute of Public Health, Department of Virology	Mona Holberg-Petersen et al
EPI_ISL_4113924	Norway/OUS-02227/2021	2021-02-16	Europe	Norway	Oslo University Hospital, Department of Microbiology	Norwegian Institute of Public Health, Department of Virology	Mona Holberg-Petersen et al
EPI_ISL_4113926	Norway/OUS-02229/2021	2021-02-16	Europe	Norway	Oslo University Hospital, Department of Microbiology	Norwegian Institute of Public Health, Department of Virology	Mona Holberg-Petersen et al
EPI_ISL_4113929	Norway/OUS-02231/2021	2021-02-16	Europe	Norway	Oslo University Hospital, Department of Microbiology	Norwegian Institute of Public Health, Department of Virology	Mona Holberg-Petersen et al
EPI_ISL_4113932	Norway/OUS-02232/2021	2021-02-16	Europe	Norway	Oslo University Hospital, Department of Microbiology	Norwegian Institute of Public Health, Department of Virology	Mona Holberg-Petersen et al
EPI_ISL_4113934	Norway/OUS-02233/2021	2021-02-16	Europe	Norway	Oslo University Hospital, Department of Microbiology	Norwegian Institute of Public Health, Department of Virology	Mona Holberg-Petersen et al
EPI_ISL_4113937	Norway/OUS-02235/2021	2021-02-16	Europe	Norway	Oslo University Hospital, Department of Microbiology	Norwegian Institute of Public Health, Department of Virology	Mona Holberg-Petersen et al
EPI_ISL_4113939	Norway/OUS-02237/2021	2021-02-16	Europe	Norway	Oslo University Hospital, Department of Microbiology	Norwegian Institute of Public Health, Department of Virology	Mona Holberg-Petersen et al
EPI_ISL_4113942	Norway/OUS-02238/2021	2021-02-16	Europe	Norway	Oslo University Hospital, Department of Microbiology	Norwegian Institute of Public Health, Department of Virology	Mona Holberg-Petersen et al
EPI_ISL_4113944	Norway/OUS-02239/2021	2021-02-16	Europe	Norway	Oslo University Hospital, Department of Microbiology	Norwegian Institute of Public Health, Department of Virology	Mona Holberg-Petersen et al
EPI_ISL_4113947	Norway/OUS-02240/2021	2021-02-16	Europe	Norway	Oslo University Hospital, Department of Microbiology	Norwegian Institute of Public Health, Department of Virology	Mona Holberg-Petersen et al
EPI_ISL_4113949	Norway/OUS-02242/2021	2021-02-16	Europe	Norway	Oslo University Hospital, Department of Microbiology	Norwegian Institute of Public Health, Department of Virology	Mona Holberg-Petersen et al
EPI_ISL_4113951	Norway/OUS-02243/2021	2021-02-16	Europe	Norway	Oslo University Hospital, Department of Microbiology	Norwegian Institute of Public Health, Department of Virology	Mona Holberg-Petersen et al
EPI_ISL_4113953	Norway/OUS-02244/2021	2021-02-16	Europe	Norway	Oslo University Hospital, Department of Microbiology	Norwegian Institute of Public Health, Department of Virology	Mona Holberg-Petersen et al
EPI_ISL_4113954	Norway/OUS-02245/2021	2021-02-16	Europe	Norway	Oslo University Hospital, Department of Microbiology	Norwegian Institute of Public Health, Department of Virology	Mona Holberg-Petersen et al
EPI_ISL_4113956	Norway/OUS-02246/2021	2021-02-16	Europe	Norway	Oslo University Hospital, Department of Microbiology	Norwegian Institute of Public Health, Department of Virology	Mona Holberg-Petersen et al
EPI_ISL_4113958	Norway/OUS-02247/2021	2021-02-16	Europe	Norway	Oslo University Hospital, Department of Microbiology	Norwegian Institute of Public Health, Department of Virology	Mona Holberg-Petersen et al
EPI_ISL_4113960	Norway/OUS-02249/2021	2021-02-11	Europe	Norway	Oslo University Hospital, Department of Microbiology	Norwegian Institute of Public Health, Department of Virology	Mona Holberg-Petersen et al
EPI_ISL_4113962	Norway/OUS-02252/2021	2021-02-18	Europe	Norway	Oslo University Hospital, Department of Microbiology	Norwegian Institute of Public Health, Department of Virology	Mona Holberg-Petersen et al
EPI_ISL_4113964	Norway/OUS-02253/2021	2021-02-18	Europe	Norway	Oslo University Hospital, Department of Microbiology	Norwegian Institute of Public Health, Department of Virology	Mona Holberg-Petersen et al
EPI_ISL_4113968	Norway/OUS-02254/2021	2021-02-17	Europe	Norway	Oslo University Hospital, Department of Microbiology	Norwegian Institute of Public Health, Department of Virology	Mona Holberg-Petersen et al
EPI_ISL_4113973	Norway/OUS-02261/2021	2021-02-18	Europe	Norway	Oslo University Hospital, Department of Microbiology	Norwegian Institute of Public Health, Department of Virology	Mona Holberg-Petersen et al
EPI_ISL_4113975	Norway/OUS-02262/2021	2021-02-16	Europe	Norway	Oslo University Hospital, Department of Microbiology	Norwegian Institute of Public Health, Department of Virology	Mona Holberg-Petersen et al
EPI_ISL_4113978	Norway/OUS-02263/2021	2021-02-16	Europe	Norway	Oslo University Hospital, Department of Microbiology	Norwegian Institute of Public Health, Department of Virology	Mona Holberg-Petersen et al
EPI_ISL_4113980	Norway/OUS-02264/2021	2021-02-16	Europe	Norway	Oslo University Hospital, Department of Microbiology	Norwegian Institute of Public Health, Department of Virology	Mona Holberg-Petersen et al
EPI_ISL_4113982	Norway/OUS-02267/2021	2021-02-17	Europe	Norway	Oslo University Hospital, Department of Microbiology	Norwegian Institute of Public Health, Department of Virology	Mona Holberg-Petersen et al
EPI_ISL_4113987	Norway/OUS-02269/2021	2021-02-17	Europe	Norway	Oslo University Hospital, Department of Microbiology	Norwegian Institute of Public Health, Department of Virology	Mona Holberg-Petersen et al
EPI_ISL_4113990	Norway/OUS-02270/2021	2021-02-17	Europe	Norway	Oslo University Hospital, Department of Microbiology	Norwegian Institute of Public Health, Department of Virology	Mona Holberg-Petersen et al
EPI_ISL_4113992	Norway/OUS-02271/2021	2021-02-17	Europe	Norway	Oslo University Hospital, Department of Microbiology	Norwegian Institute of Public Health, Department of Virology	Mona Holberg-Petersen et al
EPI_ISL_4113995	Norway/OUS-02278/2021	2021-02-16	Europe	Norway	Oslo University Hospital, Department of Microbiology	Norwegian Institute of Public Health, Department of Virology	Mona Holberg-Petersen et al
EPI_ISL_4113997	Norway/OUS-02279/2021	2021-02-16	Europe	Norway	Oslo University Hospital, Department of Microbiology	Norwegian Institute of Public Health, Department of Virology	Mona Holberg-Petersen et al
EPI_ISL_4113998	Norway/OUS-02281/2021	2021-02-16	Europe	Norway	Oslo University Hospital, Department of Microbiology	Norwegian Institute of Public Health, Department of Virology	Mona Holberg-Petersen et al
EPI_ISL_4114002	Norway/OUS-02284/2021	2021-02-16	Europe	Norway	Oslo University Hospital, Department of Microbiology	Norwegian Institute of Public Health, Department of Virology	Mona Holberg-Petersen et al
EPI_ISL_4114003	Norway/OUS-02285/2021	2021-02-17	Europe	Norway	Oslo University Hospital, Department of Microbiology	Norwegian Institute of Public Health, Department of Virology	Mona Holberg-Petersen et al
EPI_ISL_4114005	Norway/OUS-02286/2021	2021-02-16	Europe	Norway	Oslo University Hospital, Department of Microbiology	Norwegian Institute of Public Health, Department of Virology	Mona Holberg-Petersen et al
EPI_ISL_4114008	Norway/OUS-02287/2021	2021-02-16	Europe	Norway	Oslo University Hospital, Department of Microbiology	Norwegian Institute of Public Health, Department of Virology	Mona Holberg-Petersen et al
EPI_ISL_4114010	Norway/OUS-02289/2021	2021-02-16	Europe	Norway	Oslo University Hospital, Department of Microbiology	Norwegian Institute of Public Health, Department of Virology	Mona Holberg-Petersen et al
EPI_ISL_4114013	Norway/OUS-02290/2021	2021-02-16	Europe	Norway	Oslo University Hospital, Department of Microbiology	Norwegian Institute of Public Health, Department of Virology	Mona Holberg-Petersen et al
EPI_ISL_4114015	Norway/OUS-02291/2021	2021-02-16	Europe	Norway	Oslo University Hospital, Department of Microbiology	Norwegian Institute of Public Health, Department of Virology	Mona Holberg-Petersen et al
EPI_ISL_4114017	Norway/OUS-02292/2021	2021-02-17	Europe	Norway	Oslo University Hospital, Department of Microbiology	Norwegian Institute of Public Health, Department of Virology	Mona Holberg-Petersen et al
EPI_ISL_4114020	Norway/OUS-02293/2021	2021-02-16	Europe	Norway	Oslo University Hospital, Department of Microbiology	Norwegian Institute of Public Health, Department of Virology	Mona Holberg-Petersen et al
EPI_ISL_4114022	Norway/OUS-02294/2021	2021-02-16	Europe	Norway	Oslo University Hospital, Department of Microbiology	Norwegian Institute of Public Health, Department of Virology	Mona Holberg-Petersen et al
EPI_ISL_4114025	Norway/OUS-02295/2021	2021-02-16	Europe	Norway	Oslo University Hospital, Department of Microbiology	Norwegian Institute of Public Health, Department of Virology	Mona Holberg-Petersen et al
EPI_ISL_4114027	Norway/OUS-02296/2021	2021-02-16	Europe	Norway	Oslo University Hospital, Department of Microbiology	Norwegian Institute of Public Health, Department of Virology	Mona Holberg-Petersen et al
EPI_ISL_4114029	Norway/OUS-02297/2021	2021-02-16	Europe	Norway	Oslo University Hospital, Department of Microbiology	Norwegian Institute of Public Health, Department of Virology	Mona Holberg-Petersen et al
EPI_ISL_4114032	Norway/OUS-02298/2021	2021-02-16	Europe	Norway	Oslo University Hospital, Department of Microbiology	Norwegian Institute of Public Health, Department of Virology	Mona Holberg-Petersen et al
EPI_ISL_4114034	Norway/OUS-02299/2021	2021-02-16	Europe	Norway	Oslo University Hospital, Department of Microbiology	Norwegian Institute of Public Health, Department of Virology	Mona Holberg-Petersen et al
EPI_ISL_4114037	Norway/OUS-02302/2021	2021-02-17	Europe	Norway	Oslo University Hospital, Department of Microbiology	Norwegian Institute of Public Health, Department of Virology	Mona Holberg-Petersen et al
EPI_ISL_4114039	Norway/OUS-02303/2021	2021-02-17	Europe	Norway	Oslo University Hospital, Department of Microbiology	Norwegian Institute of Public Health, Department of Virology	Mona Holberg-Petersen et al
EPI_ISL_4114041	Norway/OUS-02304/2021	2021-02-17	Europe	Norway	Oslo University Hospital, Department of Microbiology	Norwegian Institute of Public Health, Department of Virology	Mona Holberg-Petersen et al
EPI_ISL_4114044	Norway/OUS-02306/2021	2021-02-17	Europe	Norway	Oslo University Hospital, Department of Microbiology	Norwegian Institute of Public Health, Department of Virology	Mona Holberg-Petersen et al
EPI_ISL_4114046	Norway/OUS-02307/2021	2021-02-17	Europe	Norway	Oslo University Hospital, Department of Microbiology	Norwegian Institute of Public Health, Department of Virology	Mona Holberg-Petersen et al
EPI_ISL_4114049	Norway/OUS-02308/2021	2021-02-16	Europe	Norway	Oslo University Hospital, Department of Microbiology	Norwegian Institute of Public Health, Department of Virology	Mona Holberg-Petersen et al
EPI_ISL_4114051	Norway/OUS-02309/2021	2021-02-17	Europe	Norway	Oslo University Hospital, Department of Microbiology	Norwegian Institute of Public Health, Department of Virology	Mona Holberg-Petersen et al
EPI_ISL_4114054	Norway/OUS-02310/2021	2021-02-17	Europe	Norway	Oslo University Hospital, Department of Microbiology	Norwegian Institute of Public Health, Department of Virology	Mona Holberg-Petersen et al
EPI_ISL_4114056	Norway/OUS-02311/2021	2021-02-17	Europe	Norway	Oslo University Hospital, Department of Microbiology	Norwegian Institute of Public Health, Department of Virology	Mona Holberg-Petersen et al
EPI_ISL_4114059	Norway/OUS-02312/2021	2021-02-17	Europe	Norway	Oslo University Hospital, Department of Microbiology	Norwegian Institute of Public Health, Department of Virology	Mona Holberg-Petersen et al
EPI_ISL_4114061	Norway/OUS-02313/2021	2021-02-17	Europe	Norway	Oslo University Hospital, Department of Microbiology	Norwegian Institute of Public Health, Department of Virology	Mona Holberg-Petersen et al
EPI_ISL_4114063	Norway/OUS-02314/2021	2021-02-17	Europe	Norway	Oslo University Hospital, Department of Microbiology	Norwegian Institute of Public Health, Department of Virology	Mona Holberg-Petersen et al
EPI_ISL_4114066	Norway/OUS-02315/2021	2021-02-17	Europe	Norway	Oslo University Hospital, Department of Microbiology	Norwegian Institute of Public Health, Department of Virology	Mona Holberg-Petersen et al
EPI_ISL_4114068	Norway/OUS-02316/2021	2021-02-17	Europe	Norway	Oslo University Hospital, Department of Microbiology	Norwegian Institute of Public Health, Department of Virology	Mona Holberg-Petersen et al
EPI_ISL_4114071	Norway/OUS-02317/2021	2021-02-17	Europe	Norway	Oslo University Hospital, Department of Microbiology	Norwegian Institute of Public Health, Department of Virology	Mona Holberg-Petersen et al
EPI_ISL_4114073	Norway/OUS-02318/2021	2021-02-17	Europe	Norway	Oslo University Hospital, Department of Microbiology	Norwegian Institute of Public Health, Department of Virology	Mona Holberg-Petersen et al
EPI_ISL_4114076	Norway/OUS-02320/2021	2021-02-17	Europe	Norway	Oslo University Hospital, Department of Microbiology	Norwegian Institute of Public Health, Department of Virology	Mona Holberg-Petersen et al
EPI_ISL_4114078	Norway/OUS-02321/2021	2021-02-17	Europe	Norway	Oslo University Hospital, Department of Microbiology	Norwegian Institute of Public Health, Department of Virology	Mona Holberg-Petersen et al
EPI_ISL_4114080	Norway/OUS-02322/2021	2021-02-17	Europe	Norway	Oslo University Hospital, Department of Microbiology	Norwegian Institute of Public Health, Department of Virology	Mona Holberg-Petersen et al
EPI_ISL_4114083	Norway/OUS-02324/2021	2021-02-17	Europe	Norway	Oslo University Hospital, Department of Microbiology	Norwegian Institute of Public Health, Department of Virology	Mona Holberg-Petersen et al
EPI_ISL_4114085	Norway/OUS-02325/2021	2021-02-17	Europe	Norway	Oslo University Hospital, Department of Microbiology	Norwegian Institute of Public Health, Department of Virology	Mona Holberg-Petersen et al
EPI_ISL_4114088	Norway/OUS-02327/2021	2021-02-17	Europe	Norway	Oslo University Hospital, Department of Microbiology	Norwegian Institute of Public Health, Department of Virology	Mona Holberg-Petersen et al
EPI_ISL_4114091	Norway/OUS-02329/2021	2021-02-17	Europe	Norway	Oslo University Hospital, Department of Microbiology	Norwegian Institute of Public Health, Department of Virology	Mona Holberg-Petersen et al
EPI_ISL_4114092	Norway/OUS-02330/2021	2021-02-17	Europe	Norway	Oslo University Hospital, Department of Microbiology	Norwegian Institute of Public Health, Department of Virology	Mona Holberg-Petersen et al
EPI_ISL_4114095	Norway/OUS-02332/2021	2021-02-17	Europe	Norway	Oslo University Hospital, Department of Microbiology	Norwegian Institute of Public Health, Department of Virology	Mona Holberg-Petersen et al
EPI_ISL_4114097	Norway/OUS-02334/2021	2021-02-16	Europe	Norway	Oslo University Hospital, Department of Microbiology	Norwegian Institute of Public Health, Department of Virology	Mona Holberg-Petersen et al
EPI_ISL_4114099	Norway/OUS-02336/2021	2021-02-17	Europe	Norway	Oslo University Hospital, Department of Microbiology	Norwegian Institute of Public Health, Department of Virology	Mona Holberg-Petersen et al
EPI_ISL_4114102	Norway/OUS-02337/2021	2021-02-17	Europe	Norway	Oslo University Hospital, Department of Microbiology	Norwegian Institute of Public Health, Department of Virology	Mona Holberg-Petersen et al
EPI_ISL_4114104	Norway/OUS-02341/2021	2021-02-17	Europe	Norway	Oslo University Hospital, Department of Microbiology	Norwegian Institute of Public Health, Department of Virology	Mona Holberg-Petersen et al
EPI_ISL_4114106	Norway/OUS-02345/2021	2021-02-17	Europe	Norway	Oslo University Hospital, Department of Microbiology	Norwegian Institute of Public Health, Department of Virology	Mona Holberg-Petersen et al
EPI_ISL_4114109	Norway/OUS-02346/2021	2021-02-17	Europe	Norway	Oslo University Hospital, Department of Microbiology	Norwegian Institute of Public Health, Department of Virology	Mona Holberg-Petersen et al
EPI_ISL_4114111	Norway/OUS-02347/2021	2021-02-17	Europe	Norway	Oslo University Hospital, Department of Microbiology	Norwegian Institute of Public Health, Department of Virology	Mona Holberg-Petersen et al
EPI_ISL_4114113	Norway/OUS-02349/2021	2021-02-17	Europe	Norway	Oslo University Hospital, Department of Microbiology	Norwegian Institute of Public Health, Department of Virology	Mona Holberg-Petersen et al
EPI_ISL_4114116	Norway/OUS-02351/2021	2021-02-18	Europe	Norway	Oslo University Hospital, Department of Microbiology	Norwegian Institute of Public Health, Department of Virology	Mona Holberg-Petersen et al
EPI_ISL_4114118	Norway/OUS-02352/2021	2021-02-18	Europe	Norway	Oslo University Hospital, Department of Microbiology	Norwegian Institute of Public Health, Department of Virology	Mona Holberg-Petersen et al
EPI_ISL_4114120	Norway/OUS-02353/2021	2021-02-17	Europe	Norway	Oslo University Hospital, Department of Microbiology	Norwegian Institute of Public Health, Department of Virology	Mona Holberg-Petersen et al
EPI_ISL_4114123	Norway/OUS-02357/2021	2021-02-17	Europe	Norway	Oslo University Hospital, Department of Microbiology	Norwegian Institute of Public Health, Department of Virology	Mona Holberg-Petersen et al
EPI_ISL_4114125	Norway/OUS-02358/2021	2021-02-17	Europe	Norway	Oslo University Hospital, Department of Microbiology	Norwegian Institute of Public Health, Department of Virology	Mona Holberg-Petersen et al
EPI_ISL_4114128	Norway/OUS-02359/2021	2021-02-17	Europe	Norway	Oslo University Hospital, Department of Microbiology	Norwegian Institute of Public Health, Department of Virology	Mona Holberg-Petersen et al
EPI_ISL_4114131	Norway/OUS-02360/2021	2021-02-17	Europe	Norway	Oslo University Hospital, Department of Microbiology	Norwegian Institute of Public Health, Department of Virology	Mona Holberg-Petersen et al
EPI_ISL_4114133	Norway/OUS-02361/2021	2021-02-17	Europe	Norway	Oslo University Hospital, Department of Microbiology	Norwegian Institute of Public Health, Department of Virology	Mona Holberg-Petersen et al
EPI_ISL_4114136	Norway/OUS-02362/2021	2021-02-17	Europe	Norway	Oslo University Hospital, Department of Microbiology	Norwegian Institute of Public Health, Department of Virology	Mona Holberg-Petersen et al
EPI_ISL_4114138	Norway/OUS-02363/2021	2021-02-18	Europe	Norway	Oslo University Hospital, Department of Microbiology	Norwegian Institute of Public Health, Department of Virology	Mona Holberg-Petersen et al
EPI_ISL_4114140	Norway/OUS-02365/2021	2021-02-17	Europe	Norway	Oslo University Hospital, Department of Microbiology	Norwegian Institute of Public Health, Department of Virology	Mona Holberg-Petersen et al
EPI_ISL_4114143	Norway/OUS-02366/2021	2021-02-17	Europe	Norway	Oslo University Hospital, Department of Microbiology	Norwegian Institute of Public Health, Department of Virology	Mona Holberg-Petersen et al
EPI_ISL_4114145	Norway/OUS-02368/2021	2021-02-17	Europe	Norway	Oslo University Hospital, Department of Microbiology	Norwegian Institute of Public Health, Department of Virology	Mona Holberg-Petersen et al
EPI_ISL_4114146	Norway/OUS-02369/2021	2021-02-17	Europe	Norway	Oslo University Hospital, Department of Microbiology	Norwegian Institute of Public Health, Department of Virology	Mona Holberg-Petersen et al
EPI_ISL_4114149	Norway/OUS-02370/2021	2021-02-17	Europe	Norway	Oslo University Hospital, Department of Microbiology	Norwegian Institute of Public Health, Department of Virology	Mona Holberg-Petersen et al
EPI_ISL_4114152	Norway/OUS-02372/2021	2021-02-18	Europe	Norway	Oslo University Hospital, Department of Microbiology	Norwegian Institute of Public Health, Department of Virology	Mona Holberg-Petersen et al
EPI_ISL_4114154	Norway/OUS-02373/2021	2021-02-17	Europe	Norway	Oslo University Hospital, Department of Microbiology	Norwegian Institute of Public Health, Department of Virology	Mona Holberg-Petersen et al
EPI_ISL_4114157	Norway/OUS-02374/2021	2021-02-17	Europe	Norway	Oslo University Hospital, Department of Microbiology	Norwegian Institute of Public Health, Department of Virology	Mona Holberg-Petersen et al
EPI_ISL_4114159	Norway/OUS-02375/2021	2021-02-17	Europe	Norway	Oslo University Hospital, Department of Microbiology	Norwegian Institute of Public Health, Department of Virology	Mona Holberg-Petersen et al
EPI_ISL_4114160	Norway/OUS-02376/2021	2021-02-17	Europe	Norway	Oslo University Hospital, Department of Microbiology	Norwegian Institute of Public Health, Department of Virology	Mona Holberg-Petersen et al
EPI_ISL_4114163	Norway/OUS-02377/2021	2021-02-17	Europe	Norway	Oslo University Hospital, Department of Microbiology	Norwegian Institute of Public Health, Department of Virology	Mona Holberg-Petersen et al
EPI_ISL_4114166	Norway/OUS-02379/2021	2021-02-18	Europe	Norway	Oslo University Hospital, Department of Microbiology	Norwegian Institute of Public Health, Department of Virology	Mona Holberg-Petersen et al
EPI_ISL_4114169	Norway/OUS-02382/2021	2021-02-18	Europe	Norway	Oslo University Hospital, Department of Microbiology	Norwegian Institute of Public Health, Department of Virology	Mona Holberg-Petersen et al
EPI_ISL_4114171	Norway/OUS-02383/2021	2021-02-18	Europe	Norway	Oslo University Hospital, Department of Microbiology	Norwegian Institute of Public Health, Department of Virology	Mona Holberg-Petersen et al
EPI_ISL_4114172	Norway/OUS-02384/2021	2021-02-17	Europe	Norway	Oslo University Hospital, Department of Microbiology	Norwegian Institute of Public Health, Department of Virology	Mona Holberg-Petersen et al
EPI_ISL_4114175	Norway/OUS-02387/2021	2021-02-17	Europe	Norway	Oslo University Hospital, Department of Microbiology	Norwegian Institute of Public Health, Department of Virology	Mona Holberg-Petersen et al
EPI_ISL_4114177	Norway/OUS-02389/2021	2021-02-18	Europe	Norway	Oslo University Hospital, Department of Microbiology	Norwegian Institute of Public Health, Department of Virology	Mona Holberg-Petersen et al
EPI_ISL_4114180	Norway/OUS-02390/2021	2021-02-18	Europe	Norway	Oslo University Hospital, Department of Microbiology	Norwegian Institute of Public Health, Department of Virology	Mona Holberg-Petersen et al
EPI_ISL_4114182	Norway/OUS-02391/2021	2021-02-18	Europe	Norway	Oslo University Hospital, Department of Microbiology	Norwegian Institute of Public Health, Department of Virology	Mona Holberg-Petersen et al
EPI_ISL_4114184	Norway/OUS-02392/2021	2021-02-18	Europe	Norway	Oslo University Hospital, Department of Microbiology	Norwegian Institute of Public Health, Department of Virology	Mona Holberg-Petersen et al
EPI_ISL_4114187	Norway/OUS-02396/2021	2021-02-18	Europe	Norway	Oslo University Hospital, Department of Microbiology	Norwegian Institute of Public Health, Department of Virology	Mona Holberg-Petersen et al
EPI_ISL_4114189	Norway/OUS-02397/2021	2021-02-18	Europe	Norway	Oslo University Hospital, Department of Microbiology	Norwegian Institute of Public Health, Department of Virology	Mona Holberg-Petersen et al
EPI_ISL_4114191	Norway/OUS-02398/2021	2021-02-18	Europe	Norway	Oslo University Hospital, Department of Microbiology	Norwegian Institute of Public Health, Department of Virology	Mona Holberg-Petersen et al
EPI_ISL_4114194	Norway/OUS-02399/2021	2021-02-18	Europe	Norway	Oslo University Hospital, Department of Microbiology	Norwegian Institute of Public Health, Department of Virology	Mona Holberg-Petersen et al
EPI_ISL_4114196	Norway/OUS-02400/2021	2021-02-17	Europe	Norway	Oslo University Hospital, Department of Microbiology	Norwegian Institute of Public Health, Department of Virology	Mona Holberg-Petersen et al
EPI_ISL_4114199	Norway/OUS-02401/2021	2021-02-17	Europe	Norway	Oslo University Hospital, Department of Microbiology	Norwegian Institute of Public Health, Department of Virology	Mona Holberg-Petersen et al
EPI_ISL_4114201	Norway/OUS-02405/2021	2021-02-18	Europe	Norway	Oslo University Hospital, Department of Microbiology	Norwegian Institute of Public Health, Department of Virology	Mona Holberg-Petersen et al
EPI_ISL_4114203	Norway/OUS-02406/2021	2021-02-18	Europe	Norway	Oslo University Hospital, Department of Microbiology	Norwegian Institute of Public Health, Department of Virology	Mona Holberg-Petersen et al
EPI_ISL_4114206	Norway/OUS-02410/2021	2021-02-18	Europe	Norway	Oslo University Hospital, Department of Microbiology	Norwegian Institute of Public Health, Department of Virology	Mona Holberg-Petersen et al
EPI_ISL_4114215	Norway/OUS-02422/2021	2021-02-18	Europe	Norway	Oslo University Hospital, Department of Microbiology	Norwegian Institute of Public Health, Department of Virology	Mona Holberg-Petersen et al
EPI_ISL_4114218	Norway/OUS-02431/2021	2021-02-19	Europe	Norway	Oslo University Hospital, Department of Microbiology	Norwegian Institute of Public Health, Department of Virology	Mona Holberg-Petersen et al
EPI_ISL_4114220	Norway/OUS-02437/2021	2021-02-19	Europe	Norway	Oslo University Hospital, Department of Microbiology	Norwegian Institute of Public Health, Department of Virology	Mona Holberg-Petersen et al
EPI_ISL_4114222	Norway/OUS-02438/2021	2021-02-18	Europe	Norway	Oslo University Hospital, Department of Microbiology	Norwegian Institute of Public Health, Department of Virology	Mona Holberg-Petersen et al
EPI_ISL_4114224	Norway/OUS-02442/2021	2021-02-18	Europe	Norway	Oslo University Hospital, Department of Microbiology	Norwegian Institute of Public Health, Department of Virology	Mona Holberg-Petersen et al
EPI_ISL_4114226	Norway/OUS-02445/2021	2021-02-19	Europe	Norway	Oslo University Hospital, Department of Microbiology	Norwegian Institute of Public Health, Department of Virology	Mona Holberg-Petersen et al
EPI_ISL_4114229	Norway/OUS-02447/2021	2021-02-19	Europe	Norway	Oslo University Hospital, Department of Microbiology	Norwegian Institute of Public Health, Department of Virology	Mona Holberg-Petersen et al
EPI_ISL_4114232	Norway/OUS-02448/2021	2021-02-19	Europe	Norway	Oslo University Hospital, Department of Microbiology	Norwegian Institute of Public Health, Department of Virology	Mona Holberg-Petersen et al
EPI_ISL_4114234	Norway/OUS-02454/2021	2021-02-19	Europe	Norway	Oslo University Hospital, Department of Microbiology	Norwegian Institute of Public Health, Department of Virology	Mona Holberg-Petersen et al
EPI_ISL_4114239	Norway/OUS-02456/2021	2021-02-18	Europe	Norway	Oslo University Hospital, Department of Microbiology	Norwegian Institute of Public Health, Department of Virology	Mona Holberg-Petersen et al
EPI_ISL_4114244	Norway/OUS-02464/2021	2021-02-18	Europe	Norway	Oslo University Hospital, Department of Microbiology	Norwegian Institute of Public Health, Department of Virology	Mona Holberg-Petersen et al
EPI_ISL_4114246	Norway/OUS-02465/2021	2021-02-19	Europe	Norway	Oslo University Hospital, Department of Microbiology	Norwegian Institute of Public Health, Department of Virology	Mona Holberg-Petersen et al
EPI_ISL_4114249	Norway/OUS-02466/2021	2021-02-19	Europe	Norway	Oslo University Hospital, Department of Microbiology	Norwegian Institute of Public Health, Department of Virology	Mona Holberg-Petersen et al
EPI_ISL_4114251	Norway/OUS-02469/2021	2021-02-19	Europe	Norway	Oslo University Hospital, Department of Microbiology	Norwegian Institute of Public Health, Department of Virology	Mona Holberg-Petersen et al
EPI_ISL_4114254	Norway/OUS-02479/2021	2021-02-19	Europe	Norway	Oslo University Hospital, Department of Microbiology	Norwegian Institute of Public Health, Department of Virology	Mona Holberg-Petersen et al
EPI_ISL_4114256	Norway/OUS-02486/2021	2021-02-19	Europe	Norway	Oslo University Hospital, Department of Microbiology	Norwegian Institute of Public Health, Department of Virology	Mona Holberg-Petersen et al
EPI_ISL_4114258	Norway/OUS-02487/2021	2021-02-19	Europe	Norway	Oslo University Hospital, Department of Microbiology	Norwegian Institute of Public Health, Department of Virology	Mona Holberg-Petersen et al
EPI_ISL_4114261	Norway/OUS-02488/2021	2021-02-19	Europe	Norway	Oslo University Hospital, Department of Microbiology	Norwegian Institute of Public Health, Department of Virology	Mona Holberg-Petersen et al
EPI_ISL_4114263	Norway/OUS-02489/2021	2021-02-19	Europe	Norway	Oslo University Hospital, Department of Microbiology	Norwegian Institute of Public Health, Department of Virology	Mona Holberg-Petersen et al
EPI_ISL_4114276	Norway/OUS-02506/2021	2021-02-23	Europe	Norway	Oslo University Hospital, Department of Microbiology	Norwegian Institute of Public Health, Department of Virology	Mona Holberg-Petersen et al
EPI_ISL_4114281	Norway/OUS-02509/2021	2021-02-23	Europe	Norway	Oslo University Hospital, Department of Microbiology	Norwegian Institute of Public Health, Department of Virology	Mona Holberg-Petersen et al
EPI_ISL_4114288	Norway/OUS-02519/2021	2021-02-22	Europe	Norway	Oslo University Hospital, Department of Microbiology	Norwegian Institute of Public Health, Department of Virology	Mona Holberg-Petersen et al
EPI_ISL_4114290	Norway/OUS-02520/2021	2021-02-22	Europe	Norway	Oslo University Hospital, Department of Microbiology	Norwegian Institute of Public Health, Department of Virology	Mona Holberg-Petersen et al
EPI_ISL_4114292	Norway/OUS-02522/2021	2021-02-22	Europe	Norway	Oslo University Hospital, Department of Microbiology	Norwegian Institute of Public Health, Department of Virology	Mona Holberg-Petersen et al
EPI_ISL_4114300	Norway/OUS-02527/2021	2021-02-22	Europe	Norway	Oslo University Hospital, Department of Microbiology	Norwegian Institute of Public Health, Department of Virology	Mona Holberg-Petersen et al
EPI_ISL_4114302	Norway/OUS-02531/2021	2021-02-22	Europe	Norway	Oslo University Hospital, Department of Microbiology	Norwegian Institute of Public Health, Department of Virology	Mona Holberg-Petersen et al
EPI_ISL_4114307	Norway/OUS-02542/2021	2021-02-22	Europe	Norway	Oslo University Hospital, Department of Microbiology	Norwegian Institute of Public Health, Department of Virology	Mona Holberg-Petersen et al
EPI_ISL_4114314	Norway/OUS-02547/2021	2021-02-22	Europe	Norway	Oslo University Hospital, Department of Microbiology	Norwegian Institute of Public Health, Department of Virology	Mona Holberg-Petersen et al
EPI_ISL_4114317	Norway/OUS-02548/2021	2021-02-22	Europe	Norway	Oslo University Hospital, Department of Microbiology	Norwegian Institute of Public Health, Department of Virology	Mona Holberg-Petersen et al
EPI_ISL_4114319	Norway/OUS-02554/2021	2021-02-22	Europe	Norway	Oslo University Hospital, Department of Microbiology	Norwegian Institute of Public Health, Department of Virology	Mona Holberg-Petersen et al
EPI_ISL_4114324	Norway/OUS-02560/2021	2021-02-22	Europe	Norway	Oslo University Hospital, Department of Microbiology	Norwegian Institute of Public Health, Department of Virology	Mona Holberg-Petersen et al
EPI_ISL_4114326	Norway/OUS-02561/2021	2021-02-22	Europe	Norway	Oslo University Hospital, Department of Microbiology	Norwegian Institute of Public Health, Department of Virology	Mona Holberg-Petersen et al
EPI_ISL_4114328	Norway/OUS-02564/2021	2021-02-22	Europe	Norway	Oslo University Hospital, Department of Microbiology	Norwegian Institute of Public Health, Department of Virology	Mona Holberg-Petersen et al
EPI_ISL_4114332	Norway/OUS-02565/2021	2021-02-22	Europe	Norway	Oslo University Hospital, Department of Microbiology	Norwegian Institute of Public Health, Department of Virology	Mona Holberg-Petersen et al
EPI_ISL_4114336	Norway/OUS-02572/2021	2021-02-22	Europe	Norway	Oslo University Hospital, Department of Microbiology	Norwegian Institute of Public Health, Department of Virology	Mona Holberg-Petersen et al
EPI_ISL_4114338	Norway/OUS-02573/2021	2021-02-22	Europe	Norway	Oslo University Hospital, Department of Microbiology	Norwegian Institute of Public Health, Department of Virology	Mona Holberg-Petersen et al
EPI_ISL_4114345	Norway/OUS-02578/2021	2021-02-22	Europe	Norway	Oslo University Hospital, Department of Microbiology	Norwegian Institute of Public Health, Department of Virology	Mona Holberg-Petersen et al
EPI_ISL_4114347	Norway/OUS-02581/2021	2021-02-22	Europe	Norway	Oslo University Hospital, Department of Microbiology	Norwegian Institute of Public Health, Department of Virology	Mona Holberg-Petersen et al
EPI_ISL_4114350	Norway/OUS-02586/2021	2021-02-22	Europe	Norway	Oslo University Hospital, Department of Microbiology	Norwegian Institute of Public Health, Department of Virology	Mona Holberg-Petersen et al
EPI_ISL_4114352	Norway/OUS-02587/2021	2021-02-22	Europe	Norway	Oslo University Hospital, Department of Microbiology	Norwegian Institute of Public Health, Department of Virology	Mona Holberg-Petersen et al
EPI_ISL_4114357	Norway/OUS-02589/2021	2021-02-25	Europe	Norway	Oslo University Hospital, Department of Microbiology	Norwegian Institute of Public Health, Department of Virology	Mona Holberg-Petersen et al
EPI_ISL_4114359	Norway/OUS-02594/2021	2021-02-22	Europe	Norway	Oslo University Hospital, Department of Microbiology	Norwegian Institute of Public Health, Department of Virology	Mona Holberg-Petersen et al
EPI_ISL_4114362	Norway/OUS-02595/2021	2021-02-22	Europe	Norway	Oslo University Hospital, Department of Microbiology	Norwegian Institute of Public Health, Department of Virology	Mona Holberg-Petersen et al
EPI_ISL_4114364	Norway/OUS-02596/2021	2021-02-25	Europe	Norway	Oslo University Hospital, Department of Microbiology	Norwegian Institute of Public Health, Department of Virology	Mona Holberg-Petersen et al
EPI_ISL_4114366	Norway/OUS-02597/2021	2021-02-25	Europe	Norway	Oslo University Hospital, Department of Microbiology	Norwegian Institute of Public Health, Department of Virology	Mona Holberg-Petersen et al
EPI_ISL_4114369	Norway/OUS-02598/2021	2021-02-25	Europe	Norway	Oslo University Hospital, Department of Microbiology	Norwegian Institute of Public Health, Department of Virology	Mona Holberg-Petersen et al
EPI_ISL_4114372	Norway/OUS-02600/2021	2021-02-25	Europe	Norway	Oslo University Hospital, Department of Microbiology	Norwegian Institute of Public Health, Department of Virology	Mona Holberg-Petersen et al
EPI_ISL_4114374	Norway/OUS-02601/2021	2021-02-25	Europe	Norway	Oslo University Hospital, Department of Microbiology	Norwegian Institute of Public Health, Department of Virology	Mona Holberg-Petersen et al
EPI_ISL_4114376	Norway/OUS-02602/2021	2021-02-25	Europe	Norway	Oslo University Hospital, Department of Microbiology	Norwegian Institute of Public Health, Department of Virology	Mona Holberg-Petersen et al
EPI_ISL_4114379	Norway/OUS-02603/2021	2021-02-25	Europe	Norway	Oslo University Hospital, Department of Microbiology	Norwegian Institute of Public Health, Department of Virology	Mona Holberg-Petersen et al
EPI_ISL_4114381	Norway/OUS-02604/2021	2021-02-25	Europe	Norway	Oslo University Hospital, Department of Microbiology	Norwegian Institute of Public Health, Department of Virology	Mona Holberg-Petersen et al
EPI_ISL_4114383	Norway/OUS-02605/2021	2021-02-26	Europe	Norway	Oslo University Hospital, Department of Microbiology	Norwegian Institute of Public Health, Department of Virology	Mona Holberg-Petersen et al
EPI_ISL_4114391	Norway/OUS-02608/2021	2021-02-26	Europe	Norway	Oslo University Hospital, Department of Microbiology	Norwegian Institute of Public Health, Department of Virology	Mona Holberg-Petersen et al
EPI_ISL_4114393	Norway/OUS-02610/2021	2021-02-26	Europe	Norway	Oslo University Hospital, Department of Microbiology	Norwegian Institute of Public Health, Department of Virology	Mona Holberg-Petersen et al
EPI_ISL_4114395	Norway/OUS-02611/2021	2021-02-25	Europe	Norway	Oslo University Hospital, Department of Microbiology	Norwegian Institute of Public Health, Department of Virology	Mona Holberg-Petersen et al
EPI_ISL_4114398	Norway/OUS-02612/2021	2021-02-25	Europe	Norway	Oslo University Hospital, Department of Microbiology	Norwegian Institute of Public Health, Department of Virology	Mona Holberg-Petersen et al
EPI_ISL_4114400	Norway/OUS-02613/2021	2021-02-25	Europe	Norway	Oslo University Hospital, Department of Microbiology	Norwegian Institute of Public Health, Department of Virology	Mona Holberg-Petersen et al
EPI_ISL_4114402	Norway/OUS-02616/2021	2021-02-25	Europe	Norway	Oslo University Hospital, Department of Microbiology	Norwegian Institute of Public Health, Department of Virology	Mona Holberg-Petersen et al
EPI_ISL_4114405	Norway/OUS-02618/2021	2021-02-25	Europe	Norway	Oslo University Hospital, Department of Microbiology	Norwegian Institute of Public Health, Department of Virology	Mona Holberg-Petersen et al
EPI_ISL_4114408	Norway/OUS-02619/2021	2021-02-25	Europe	Norway	Oslo University Hospital, Department of Microbiology	Norwegian Institute of Public Health, Department of Virology	Mona Holberg-Petersen et al
EPI_ISL_4114413	Norway/OUS-02623/2021	2021-02-25	Europe	Norway	Oslo University Hospital, Department of Microbiology	Norwegian Institute of Public Health, Department of Virology	Mona Holberg-Petersen et al
EPI_ISL_4114415	Norway/OUS-02624/2021	2021-02-25	Europe	Norway	Oslo University Hospital, Department of Microbiology	Norwegian Institute of Public Health, Department of Virology	Mona Holberg-Petersen et al
EPI_ISL_4114417	Norway/OUS-02625/2021	2021-02-25	Europe	Norway	Oslo University Hospital, Department of Microbiology	Norwegian Institute of Public Health, Department of Virology	Mona Holberg-Petersen et al
EPI_ISL_4114420	Norway/OUS-02626/2021	2021-02-25	Europe	Norway	Oslo University Hospital, Department of Microbiology	Norwegian Institute of Public Health, Department of Virology	Mona Holberg-Petersen et al
EPI_ISL_4114422	Norway/OUS-02627/2021	2021-02-25	Europe	Norway	Oslo University Hospital, Department of Microbiology	Norwegian Institute of Public Health, Department of Virology	Mona Holberg-Petersen et al
EPI_ISL_4114426	Norway/OUS-02628/2021	2021-02-25	Europe	Norway	Oslo University Hospital, Department of Microbiology	Norwegian Institute of Public Health, Department of Virology	Mona Holberg-Petersen et al
EPI_ISL_4114428	Norway/OUS-02630/2021	2021-02-25	Europe	Norway	Oslo University Hospital, Department of Microbiology	Norwegian Institute of Public Health, Department of Virology	Mona Holberg-Petersen et al
EPI_ISL_4114430	Norway/OUS-02631/2021	2021-02-25	Europe	Norway	Oslo University Hospital, Department of Microbiology	Norwegian Institute of Public Health, Department of Virology	Mona Holberg-Petersen et al
EPI_ISL_4114433	Norway/OUS-02632/2021	2021-02-25	Europe	Norway	Oslo University Hospital, Department of Microbiology	Norwegian Institute of Public Health, Department of Virology	Mona Holberg-Petersen et al
EPI_ISL_4114434	Norway/OUS-02633/2021	2021-02-25	Europe	Norway	Oslo University Hospital, Department of Microbiology	Norwegian Institute of Public Health, Department of Virology	Mona Holberg-Petersen et al
EPI_ISL_4114440	Norway/OUS-02635/2021	2021-02-25	Europe	Norway	Oslo University Hospital, Department of Microbiology	Norwegian Institute of Public Health, Department of Virology	Mona Holberg-Petersen et al
EPI_ISL_4114442	Norway/OUS-02636/2021	2021-02-25	Europe	Norway	Oslo University Hospital, Department of Microbiology	Norwegian Institute of Public Health, Department of Virology	Mona Holberg-Petersen et al
EPI_ISL_4114445	Norway/OUS-02637/2021	2021-02-25	Europe	Norway	Oslo University Hospital, Department of Microbiology	Norwegian Institute of Public Health, Department of Virology	Mona Holberg-Petersen et al
EPI_ISL_4114447	Norway/OUS-02638/2021	2021-02-25	Europe	Norway	Oslo University Hospital, Department of Microbiology	Norwegian Institute of Public Health, Department of Virology	Mona Holberg-Petersen et al
EPI_ISL_4114450	Norway/OUS-02640/2021	2021-02-25	Europe	Norway	Oslo University Hospital, Department of Microbiology	Norwegian Institute of Public Health, Department of Virology	Mona Holberg-Petersen et al
EPI_ISL_4114452	Norway/OUS-02641/2021	2021-02-25	Europe	Norway	Oslo University Hospital, Department of Microbiology	Norwegian Institute of Public Health, Department of Virology	Mona Holberg-Petersen et al
EPI_ISL_4114454	Norway/OUS-02642/2021	2021-02-25	Europe	Norway	Oslo University Hospital, Department of Microbiology	Norwegian Institute of Public Health, Department of Virology	Mona Holberg-Petersen et al
EPI_ISL_4114457	Norway/OUS-02643/2021	2021-02-25	Europe	Norway	Oslo University Hospital, Department of Microbiology	Norwegian Institute of Public Health, Department of Virology	Mona Holberg-Petersen et al
EPI_ISL_4114459	Norway/OUS-02644/2021	2021-02-25	Europe	Norway	Oslo University Hospital, Department of Microbiology	Norwegian Institute of Public Health, Department of Virology	Mona Holberg-Petersen et al
EPI_ISL_4114462	Norway/OUS-02645/2021	2021-02-25	Europe	Norway	Oslo University Hospital, Department of Microbiology	Norwegian Institute of Public Health, Department of Virology	Mona Holberg-Petersen et al
EPI_ISL_4114464	Norway/OUS-02646/2021	2021-02-25	Europe	Norway	Oslo University Hospital, Department of Microbiology	Norwegian Institute of Public Health, Department of Virology	Mona Holberg-Petersen et al
EPI_ISL_4114467	Norway/OUS-02647/2021	2021-02-25	Europe	Norway	Oslo University Hospital, Department of Microbiology	Norwegian Institute of Public Health, Department of Virology	Mona Holberg-Petersen et al
EPI_ISL_4114474	Norway/OUS-02648/2021	2021-02-25	Europe	Norway	Oslo University Hospital, Department of Microbiology	Norwegian Institute of Public Health, Department of Virology	Mona Holberg-Petersen et al
EPI_ISL_4114476	Norway/OUS-02649/2021	2021-02-25	Europe	Norway	Oslo University Hospital, Department of Microbiology	Norwegian Institute of Public Health, Department of Virology	Mona Holberg-Petersen et al
EPI_ISL_4114479	Norway/OUS-02650/2021	2021-02-25	Europe	Norway	Oslo University Hospital, Department of Microbiology	Norwegian Institute of Public Health, Department of Virology	Mona Holberg-Petersen et al
EPI_ISL_4114481	Norway/OUS-02651/2021	2021-02-25	Europe	Norway	Oslo University Hospital, Department of Microbiology	Norwegian Institute of Public Health, Department of Virology	Mona Holberg-Petersen et al
EPI_ISL_4114482	Norway/OUS-02653/2021	2021-02-25	Europe	Norway	Oslo University Hospital, Department of Microbiology	Norwegian Institute of Public Health, Department of Virology	Mona Holberg-Petersen et al
EPI_ISL_4114485	Norway/OUS-02654/2021	2021-02-25	Europe	Norway	Oslo University Hospital, Department of Microbiology	Norwegian Institute of Public Health, Department of Virology	Mona Holberg-Petersen et al
EPI_ISL_4114487	Norway/OUS-02656/2021	2021-02-25	Europe	Norway	Oslo University Hospital, Department of Microbiology	Norwegian Institute of Public Health, Department of Virology	Mona Holberg-Petersen et al
EPI_ISL_4114490	Norway/OUS-02659/2021	2021-02-25	Europe	Norway	Oslo University Hospital, Department of Microbiology	Norwegian Institute of Public Health, Department of Virology	Mona Holberg-Petersen et al
EPI_ISL_4114492	Norway/OUS-02660/2021	2021-02-25	Europe	Norway	Oslo University Hospital, Department of Microbiology	Norwegian Institute of Public Health, Department of Virology	Mona Holberg-Petersen et al
EPI_ISL_4114494	Norway/OUS-02661/2021	2021-02-25	Europe	Norway	Oslo University Hospital, Department of Microbiology	Norwegian Institute of Public Health, Department of Virology	Mona Holberg-Petersen et al
EPI_ISL_4114497	Norway/OUS-02662/2021	2021-02-25	Europe	Norway	Oslo University Hospital, Department of Microbiology	Norwegian Institute of Public Health, Department of Virology	Mona Holberg-Petersen et al
EPI_ISL_4114499	Norway/OUS-02663/2021	2021-02-25	Europe	Norway	Oslo University Hospital, Department of Microbiology	Norwegian Institute of Public Health, Department of Virology	Mona Holberg-Petersen et al
EPI_ISL_4114502	Norway/OUS-02664/2021	2021-02-25	Europe	Norway	Oslo University Hospital, Department of Microbiology	Norwegian Institute of Public Health, Department of Virology	Mona Holberg-Petersen et al
EPI_ISL_4114504	Norway/OUS-02666/2021	2021-02-24	Europe	Norway	Oslo University Hospital, Department of Microbiology	Norwegian Institute of Public Health, Department of Virology	Mona Holberg-Petersen et al
EPI_ISL_4114506	Norway/OUS-02668/2021	2021-02-25	Europe	Norway	Oslo University Hospital, Department of Microbiology	Norwegian Institute of Public Health, Department of Virology	Mona Holberg-Petersen et al
EPI_ISL_4114509	Norway/OUS-02669/2021	2021-02-25	Europe	Norway	Oslo University Hospital, Department of Microbiology	Norwegian Institute of Public Health, Department of Virology	Mona Holberg-Petersen et al
EPI_ISL_4114511	Norway/OUS-02671/2021	2021-02-25	Europe	Norway	Oslo University Hospital, Department of Microbiology	Norwegian Institute of Public Health, Department of Virology	Mona Holberg-Petersen et al
EPI_ISL_4114514	Norway/OUS-02672/2021	2021-02-25	Europe	Norway	Oslo University Hospital, Department of Microbiology	Norwegian Institute of Public Health, Department of Virology	Mona Holberg-Petersen et al
EPI_ISL_4114516	Norway/OUS-02674/2021	2021-02-25	Europe	Norway	Oslo University Hospital, Department of Microbiology	Norwegian Institute of Public Health, Department of Virology	Mona Holberg-Petersen et al
EPI_ISL_4114521	Norway/OUS-02678/2021	2021-02-25	Europe	Norway	Oslo University Hospital, Department of Microbiology	Norwegian Institute of Public Health, Department of Virology	Mona Holberg-Petersen et al
EPI_ISL_4114523	Norway/OUS-02680/2021	2021-02-25	Europe	Norway	Oslo University Hospital, Department of Microbiology	Norwegian Institute of Public Health, Department of Virology	Mona Holberg-Petersen et al
EPI_ISL_4114526	Norway/OUS-02681/2021	2021-02-25	Europe	Norway	Oslo University Hospital, Department of Microbiology	Norwegian Institute of Public Health, Department of Virology	Mona Holberg-Petersen et al
EPI_ISL_4114528	Norway/OUS-02682/2021	2021-02-25	Europe	Norway	Oslo University Hospital, Department of Microbiology	Norwegian Institute of Public Health, Department of Virology	Mona Holberg-Petersen et al
EPI_ISL_4114529	Norway/OUS-02683/2021	2021-02-25	Europe	Norway	Oslo University Hospital, Department of Microbiology	Norwegian Institute of Public Health, Department of Virology	Mona Holberg-Petersen et al
EPI_ISL_4114532	Norway/OUS-02684/2021	2021-02-25	Europe	Norway	Oslo University Hospital, Department of Microbiology	Norwegian Institute of Public Health, Department of Virology	Mona Holberg-Petersen et al
EPI_ISL_4114534	Norway/OUS-02685/2021	2021-02-25	Europe	Norway	Oslo University Hospital, Department of Microbiology	Norwegian Institute of Public Health, Department of Virology	Mona Holberg-Petersen et al
EPI_ISL_4114538	Norway/OUS-02686/2021	2021-02-25	Europe	Norway	Oslo University Hospital, Department of Microbiology	Norwegian Institute of Public Health, Department of Virology	Mona Holberg-Petersen et al
EPI_ISL_4114540	Norway/OUS-02689/2021	2021-02-25	Europe	Norway	Oslo University Hospital, Department of Microbiology	Norwegian Institute of Public Health, Department of Virology	Mona Holberg-Petersen et al
EPI_ISL_4114542	Norway/OUS-02690/2021	2021-02-25	Europe	Norway	Oslo University Hospital, Department of Microbiology	Norwegian Institute of Public Health, Department of Virology	Mona Holberg-Petersen et al
EPI_ISL_4114545	Norway/OUS-02691/2021	2021-02-25	Europe	Norway	Oslo University Hospital, Department of Microbiology	Norwegian Institute of Public Health, Department of Virology	Mona Holberg-Petersen et al
EPI_ISL_4114547	Norway/OUS-02698/2021	2021-02-25	Europe	Norway	Oslo University Hospital, Department of Microbiology	Norwegian Institute of Public Health, Department of Virology	Mona Holberg-Petersen et al
EPI_ISL_4114550	Norway/OUS-02699/2021	2021-02-25	Europe	Norway	Oslo University Hospital, Department of Microbiology	Norwegian Institute of Public Health, Department of Virology	Mona Holberg-Petersen et al
EPI_ISL_4114552	Norway/OUS-02700/2021	2021-02-25	Europe	Norway	Oslo University Hospital, Department of Microbiology	Norwegian Institute of Public Health, Department of Virology	Mona Holberg-Petersen et al
EPI_ISL_4114554	Norway/OUS-02701/2021	2021-02-25	Europe	Norway	Oslo University Hospital, Department of Microbiology	Norwegian Institute of Public Health, Department of Virology	Mona Holberg-Petersen et al
EPI_ISL_4114557	Norway/OUS-02707/2021	2021-02-25	Europe	Norway	Oslo University Hospital, Department of Microbiology	Norwegian Institute of Public Health, Department of Virology	Mona Holberg-Petersen et al
EPI_ISL_4114558	Norway/OUS-02708/2021	2021-02-25	Europe	Norway	Oslo University Hospital, Department of Microbiology	Norwegian Institute of Public Health, Department of Virology	Mona Holberg-Petersen et al
EPI_ISL_4114561	Norway/OUS-02709/2021	2021-02-25	Europe	Norway	Oslo University Hospital, Department of Microbiology	Norwegian Institute of Public Health, Department of Virology	Mona Holberg-Petersen et al
EPI_ISL_4114564	Norway/OUS-02712/2021	2021-02-25	Europe	Norway	Oslo University Hospital, Department of Microbiology	Norwegian Institute of Public Health, Department of Virology	Mona Holberg-Petersen et al
EPI_ISL_4114566	Norway/OUS-02713/2021	2021-02-25	Europe	Norway	Oslo University Hospital, Department of Microbiology	Norwegian Institute of Public Health, Department of Virology	Mona Holberg-Petersen et al
EPI_ISL_4114571	Norway/OUS-02715/2021	2021-02-25	Europe	Norway	Oslo University Hospital, Department of Microbiology	Norwegian Institute of Public Health, Department of Virology	Mona Holberg-Petersen et al
EPI_ISL_4114574	Norway/OUS-02717/2021	2021-02-25	Europe	Norway	Oslo University Hospital, Department of Microbiology	Norwegian Institute of Public Health, Department of Virology	Mona Holberg-Petersen et al
EPI_ISL_4114576	Norway/OUS-02718/2021	2021-02-25	Europe	Norway	Oslo University Hospital, Department of Microbiology	Norwegian Institute of Public Health, Department of Virology	Mona Holberg-Petersen et al
EPI_ISL_4114580	Norway/OUS-02720/2021	2021-02-25	Europe	Norway	Oslo University Hospital, Department of Microbiology	Norwegian Institute of Public Health, Department of Virology	Mona Holberg-Petersen et al
EPI_ISL_4114582	Norway/OUS-02721/2021	2021-02-25	Europe	Norway	Oslo University Hospital, Department of Microbiology	Norwegian Institute of Public Health, Department of Virology	Mona Holberg-Petersen et al
EPI_ISL_4114585	Norway/OUS-02722/2021	2021-02-26	Europe	Norway	Oslo University Hospital, Department of Microbiology	Norwegian Institute of Public Health, Department of Virology	Mona Holberg-Petersen et al
EPI_ISL_4114587	Norway/OUS-02723/2021	2021-02-26	Europe	Norway	Oslo University Hospital, Department of Microbiology	Norwegian Institute of Public Health, Department of Virology	Mona Holberg-Petersen et al
EPI_ISL_4114589	Norway/OUS-02724/2021	2021-02-26	Europe	Norway	Oslo University Hospital, Department of Microbiology	Norwegian Institute of Public Health, Department of Virology	Mona Holberg-Petersen et al
EPI_ISL_4114592	Norway/OUS-02725/2021	2021-02-25	Europe	Norway	Oslo University Hospital, Department of Microbiology	Norwegian Institute of Public Health, Department of Virology	Mona Holberg-Petersen et al
EPI_ISL_4114595	Norway/OUS-02726/2021	2021-02-26	Europe	Norway	Oslo University Hospital, Department of Microbiology	Norwegian Institute of Public Health, Department of Virology	Mona Holberg-Petersen et al
EPI_ISL_4114598	Norway/OUS-02727/2021	2021-02-26	Europe	Norway	Oslo University Hospital, Department of Microbiology	Norwegian Institute of Public Health, Department of Virology	Mona Holberg-Petersen et al
EPI_ISL_4114600	Norway/OUS-02728/2021	2021-02-26	Europe	Norway	Oslo University Hospital, Department of Microbiology	Norwegian Institute of Public Health, Department of Virology	Mona Holberg-Petersen et al
EPI_ISL_4114602	Norway/OUS-02731/2021	2021-02-25	Europe	Norway	Oslo University Hospital, Department of Microbiology	Norwegian Institute of Public Health, Department of Virology	Mona Holberg-Petersen et al
EPI_ISL_4114605	Norway/OUS-02732/2021	2021-02-26	Europe	Norway	Oslo University Hospital, Department of Microbiology	Norwegian Institute of Public Health, Department of Virology	Mona Holberg-Petersen et al
EPI_ISL_4114607	Norway/OUS-02734/2021	2021-02-26	Europe	Norway	Oslo University Hospital, Department of Microbiology	Norwegian Institute of Public Health, Department of Virology	Mona Holberg-Petersen et al
EPI_ISL_4114609	Norway/OUS-02735/2021	2021-02-26	Europe	Norway	Oslo University Hospital, Department of Microbiology	Norwegian Institute of Public Health, Department of Virology	Mona Holberg-Petersen et al
EPI_ISL_4114612	Norway/OUS-02736/2021	2021-02-26	Europe	Norway	Oslo University Hospital, Department of Microbiology	Norwegian Institute of Public Health, Department of Virology	Mona Holberg-Petersen et al
EPI_ISL_4114614	Norway/OUS-02737/2021	2021-02-26	Europe	Norway	Oslo University Hospital, Department of Microbiology	Norwegian Institute of Public Health, Department of Virology	Mona Holberg-Petersen et al
EPI_ISL_4114617	Norway/OUS-02738/2021	2021-02-26	Europe	Norway	Oslo University Hospital, Department of Microbiology	Norwegian Institute of Public Health, Department of Virology	Mona Holberg-Petersen et al
EPI_ISL_4114619	Norway/OUS-02739/2021	2021-02-26	Europe	Norway	Oslo University Hospital, Department of Microbiology	Norwegian Institute of Public Health, Department of Virology	Mona Holberg-Petersen et al
EPI_ISL_4114622	Norway/OUS-02740/2021	2021-02-26	Europe	Norway	Oslo University Hospital, Department of Microbiology	Norwegian Institute of Public Health, Department of Virology	Mona Holberg-Petersen et al
EPI_ISL_4114623	Norway/OUS-02741/2021	2021-02-26	Europe	Norway	Oslo University Hospital, Department of Microbiology	Norwegian Institute of Public Health, Department of Virology	Mona Holberg-Petersen et al
EPI_ISL_4114626	Norway/OUS-02742/2021	2021-02-26	Europe	Norway	Oslo University Hospital, Department of Microbiology	Norwegian Institute of Public Health, Department of Virology	Mona Holberg-Petersen et al
EPI_ISL_4114628	Norway/OUS-02743/2021	2021-02-26	Europe	Norway	Oslo University Hospital, Department of Microbiology	Norwegian Institute of Public Health, Department of Virology	Mona Holberg-Petersen et al
EPI_ISL_4114631	Norway/OUS-02745/2021	2021-02-27	Europe	Norway	Oslo University Hospital, Department of Microbiology	Norwegian Institute of Public Health, Department of Virology	Mona Holberg-Petersen et al
EPI_ISL_4114634	Norway/OUS-02750/2021	2021-02-26	Europe	Norway	Oslo University Hospital, Department of Microbiology	Norwegian Institute of Public Health, Department of Virology	Mona Holberg-Petersen et al
EPI_ISL_4114636	Norway/OUS-02751/2021	2021-02-28	Europe	Norway	Oslo University Hospital, Department of Microbiology	Norwegian Institute of Public Health, Department of Virology	Mona Holberg-Petersen et al
EPI_ISL_4114638	Norway/OUS-02753/2021	2021-02-26	Europe	Norway	Oslo University Hospital, Department of Microbiology	Norwegian Institute of Public Health, Department of Virology	Mona Holberg-Petersen et al
EPI_ISL_4114641	Norway/OUS-02757/2021	2021-02-26	Europe	Norway	Oslo University Hospital, Department of Microbiology	Norwegian Institute of Public Health, Department of Virology	Mona Holberg-Petersen et al
EPI_ISL_4114643	Norway/OUS-02759/2021	2021-02-28	Europe	Norway	Oslo University Hospital, Department of Microbiology	Norwegian Institute of Public Health, Department of Virology	Mona Holberg-Petersen et al
EPI_ISL_4114645	Norway/OUS-02761/2021	2021-02-26	Europe	Norway	Oslo University Hospital, Department of Microbiology	Norwegian Institute of Public Health, Department of Virology	Mona Holberg-Petersen et al
EPI_ISL_4114648	Norway/OUS-02762/2021	2021-02-27	Europe	Norway	Oslo University Hospital, Department of Microbiology	Norwegian Institute of Public Health, Department of Virology	Mona Holberg-Petersen et al
EPI_ISL_4114650	Norway/OUS-02763/2021	2021-02-27	Europe	Norway	Oslo University Hospital, Department of Microbiology	Norwegian Institute of Public Health, Department of Virology	Mona Holberg-Petersen et al
EPI_ISL_4114653	Norway/OUS-02764/2021	2021-02-27	Europe	Norway	Oslo University Hospital, Department of Microbiology	Norwegian Institute of Public Health, Department of Virology	Mona Holberg-Petersen et al
EPI_ISL_4114656	Norway/OUS-02766/2021	2021-02-27	Europe	Norway	Oslo University Hospital, Department of Microbiology	Norwegian Institute of Public Health, Department of Virology	Mona Holberg-Petersen et al
EPI_ISL_4114659	Norway/OUS-02767/2021	2021-02-27	Europe	Norway	Oslo University Hospital, Department of Microbiology	Norwegian Institute of Public Health, Department of Virology	Mona Holberg-Petersen et al
EPI_ISL_4114661	Norway/OUS-02769/2021	2021-02-28	Europe	Norway	Oslo University Hospital, Department of Microbiology	Norwegian Institute of Public Health, Department of Virology	Mona Holberg-Petersen et al
EPI_ISL_4114663	Norway/OUS-02770/2021	2021-03-01	Europe	Norway	Oslo University Hospital, Department of Microbiology	Norwegian Institute of Public Health, Department of Virology	Mona Holberg-Petersen et al
EPI_ISL_4114666	Norway/OUS-02771/2021	2021-03-01	Europe	Norway	Oslo University Hospital, Department of Microbiology	Norwegian Institute of Public Health, Department of Virology	Mona Holberg-Petersen et al
EPI_ISL_4114668	Norway/OUS-02772/2021	2021-03-01	Europe	Norway	Oslo University Hospital, Department of Microbiology	Norwegian Institute of Public Health, Department of Virology	Mona Holberg-Petersen et al
EPI_ISL_4114671	Norway/OUS-02774/2021	2021-03-01	Europe	Norway	Oslo University Hospital, Department of Microbiology	Norwegian Institute of Public Health, Department of Virology	Mona Holberg-Petersen et al
EPI_ISL_4114674	Norway/OUS-02775/2021	2021-03-01	Europe	Norway	Oslo University Hospital, Department of Microbiology	Norwegian Institute of Public Health, Department of Virology	Mona Holberg-Petersen et al
EPI_ISL_4114676	Norway/OUS-02778/2021	2021-03-01	Europe	Norway	Oslo University Hospital, Department of Microbiology	Norwegian Institute of Public Health, Department of Virology	Mona Holberg-Petersen et al
EPI_ISL_4114678	Norway/OUS-02779/2021	2021-03-01	Europe	Norway	Oslo University Hospital, Department of Microbiology	Norwegian Institute of Public Health, Department of Virology	Mona Holberg-Petersen et al
EPI_ISL_4114681	Norway/OUS-02780/2021	2021-03-01	Europe	Norway	Oslo University Hospital, Department of Microbiology	Norwegian Institute of Public Health, Department of Virology	Mona Holberg-Petersen et al
EPI_ISL_4114683	Norway/OUS-02781/2021	2021-03-01	Europe	Norway	Oslo University Hospital, Department of Microbiology	Norwegian Institute of Public Health, Department of Virology	Mona Holberg-Petersen et al
EPI_ISL_4114686	Norway/OUS-02782/2021	2021-03-01	Europe	Norway	Oslo University Hospital, Department of Microbiology	Norwegian Institute of Public Health, Department of Virology	Mona Holberg-Petersen et al
EPI_ISL_4114688	Norway/OUS-02783/2021	2021-03-01	Europe	Norway	Oslo University Hospital, Department of Microbiology	Norwegian Institute of Public Health, Department of Virology	Mona Holberg-Petersen et al
EPI_ISL_4114692	Norway/OUS-02784/2021	2021-02-28	Europe	Norway	Oslo University Hospital, Department of Microbiology	Norwegian Institute of Public Health, Department of Virology	Mona Holberg-Petersen et al
EPI_ISL_4114694	Norway/OUS-02785/2021	2021-03-01	Europe	Norway	Oslo University Hospital, Department of Microbiology	Norwegian Institute of Public Health, Department of Virology	Mona Holberg-Petersen et al
EPI_ISL_4114696	Norway/OUS-02787/2021	2021-03-01	Europe	Norway	Oslo University Hospital, Department of Microbiology	Norwegian Institute of Public Health, Department of Virology	Mona Holberg-Petersen et al
EPI_ISL_4114699	Norway/OUS-02788/2021	2021-03-01	Europe	Norway	Oslo University Hospital, Department of Microbiology	Norwegian Institute of Public Health, Department of Virology	Mona Holberg-Petersen et al
EPI_ISL_4114701	Norway/OUS-02789/2021	2021-03-01	Europe	Norway	Oslo University Hospital, Department of Microbiology	Norwegian Institute of Public Health, Department of Virology	Mona Holberg-Petersen et al
EPI_ISL_4114704	Norway/OUS-02791/2021	2021-03-01	Europe	Norway	Oslo University Hospital, Department of Microbiology	Norwegian Institute of Public Health, Department of Virology	Mona Holberg-Petersen et al
EPI_ISL_4114706	Norway/OUS-02792/2021	2021-02-28	Europe	Norway	Oslo University Hospital, Department of Microbiology	Norwegian Institute of Public Health, Department of Virology	Mona Holberg-Petersen et al
EPI_ISL_4114713	Norway/OUS-02796/2021	2021-03-01	Europe	Norway	Oslo University Hospital, Department of Microbiology	Norwegian Institute of Public Health, Department of Virology	Mona Holberg-Petersen et al
EPI_ISL_4114715	Norway/OUS-02797/2021	2021-02-28	Europe	Norway	Oslo University Hospital, Department of Microbiology	Norwegian Institute of Public Health, Department of Virology	Mona Holberg-Petersen et al
EPI_ISL_4114718	Norway/OUS-02800/2021	2021-03-01	Europe	Norway	Oslo University Hospital, Department of Microbiology	Norwegian Institute of Public Health, Department of Virology	Mona Holberg-Petersen et al
EPI_ISL_4114720	Norway/OUS-02801/2021	2021-03-01	Europe	Norway	Oslo University Hospital, Department of Microbiology	Norwegian Institute of Public Health, Department of Virology	Mona Holberg-Petersen et al
EPI_ISL_4114723	Norway/OUS-02804/2021	2021-02-28	Europe	Norway	Oslo University Hospital, Department of Microbiology	Norwegian Institute of Public Health, Department of Virology	Mona Holberg-Petersen et al
EPI_ISL_4114725	Norway/OUS-02811/2021	2021-03-01	Europe	Norway	Oslo University Hospital, Department of Microbiology	Norwegian Institute of Public Health, Department of Virology	Mona Holberg-Petersen et al
EPI_ISL_4114728	Norway/OUS-02812/2021	2021-03-01	Europe	Norway	Oslo University Hospital, Department of Microbiology	Norwegian Institute of Public Health, Department of Virology	Mona Holberg-Petersen et al
EPI_ISL_4114729	Norway/OUS-02813/2021	2021-03-01	Europe	Norway	Oslo University Hospital, Department of Microbiology	Norwegian Institute of Public Health, Department of Virology	Mona Holberg-Petersen et al
EPI_ISL_4114733	Norway/OUS-02814/2021	2021-03-01	Europe	Norway	Oslo University Hospital, Department of Microbiology	Norwegian Institute of Public Health, Department of Virology	Mona Holberg-Petersen et al
EPI_ISL_4114735	Norway/OUS-02815/2021	2021-03-01	Europe	Norway	Oslo University Hospital, Department of Microbiology	Norwegian Institute of Public Health, Department of Virology	Mona Holberg-Petersen et al
EPI_ISL_4114737	Norway/OUS-02816/2021	2021-03-01	Europe	Norway	Oslo University Hospital, Department of Microbiology	Norwegian Institute of Public Health, Department of Virology	Mona Holberg-Petersen et al
EPI_ISL_4114742	Norway/OUS-02818/2021	2021-03-01	Europe	Norway	Oslo University Hospital, Department of Microbiology	Norwegian Institute of Public Health, Department of Virology	Mona Holberg-Petersen et al
EPI_ISL_4114745	Norway/OUS-02820/2021	2021-03-01	Europe	Norway	Oslo University Hospital, Department of Microbiology	Norwegian Institute of Public Health, Department of Virology	Mona Holberg-Petersen et al
EPI_ISL_4114746	Norway/OUS-02821/2021	2021-03-01	Europe	Norway	Oslo University Hospital, Department of Microbiology	Norwegian Institute of Public Health, Department of Virology	Mona Holberg-Petersen et al
EPI_ISL_4114748	Norway/OUS-02822/2021	2021-03-01	Europe	Norway	Oslo University Hospital, Department of Microbiology	Norwegian Institute of Public Health, Department of Virology	Mona Holberg-Petersen et al
EPI_ISL_4114751	Norway/OUS-02824/2021	2021-02-28	Europe	Norway	Oslo University Hospital, Department of Microbiology	Norwegian Institute of Public Health, Department of Virology	Mona Holberg-Petersen et al
EPI_ISL_4114753	Norway/OUS-02825/2021	2021-02-28	Europe	Norway	Oslo University Hospital, Department of Microbiology	Norwegian Institute of Public Health, Department of Virology	Mona Holberg-Petersen et al
EPI_ISL_4114756	Norway/OUS-02826/2021	2021-02-28	Europe	Norway	Oslo University Hospital, Department of Microbiology	Norwegian Institute of Public Health, Department of Virology	Mona Holberg-Petersen et al
EPI_ISL_4114758	Norway/OUS-02829/2021	2021-02-28	Europe	Norway	Oslo University Hospital, Department of Microbiology	Norwegian Institute of Public Health, Department of Virology	Mona Holberg-Petersen et al
EPI_ISL_4114761	Norway/OUS-02830/2021	2021-03-01	Europe	Norway	Oslo University Hospital, Department of Microbiology	Norwegian Institute of Public Health, Department of Virology	Mona Holberg-Petersen et al
EPI_ISL_4114763	Norway/OUS-02831/2021	2021-03-01	Europe	Norway	Oslo University Hospital, Department of Microbiology	Norwegian Institute of Public Health, Department of Virology	Mona Holberg-Petersen et al
EPI_ISL_4114765	Norway/OUS-02832/2021	2021-03-01	Europe	Norway	Oslo University Hospital, Department of Microbiology	Norwegian Institute of Public Health, Department of Virology	Mona Holberg-Petersen et al
EPI_ISL_4114769	Norway/OUS-02833/2021	2021-03-01	Europe	Norway	Oslo University Hospital, Department of Microbiology	Norwegian Institute of Public Health, Department of Virology	Mona Holberg-Petersen et al
EPI_ISL_4114771	Norway/OUS-02834/2021	2021-03-01	Europe	Norway	Oslo University Hospital, Department of Microbiology	Norwegian Institute of Public Health, Department of Virology	Mona Holberg-Petersen et al
EPI_ISL_4114774	Norway/OUS-02836/2021	2021-03-01	Europe	Norway	Oslo University Hospital, Department of Microbiology	Norwegian Institute of Public Health, Department of Virology	Mona Holberg-Petersen et al
EPI_ISL_4114776	Norway/OUS-02837/2021	2021-02-28	Europe	Norway	Oslo University Hospital, Department of Microbiology	Norwegian Institute of Public Health, Department of Virology	Mona Holberg-Petersen et al
EPI_ISL_4114779	Norway/OUS-02838/2021	2021-03-01	Europe	Norway	Oslo University Hospital, Department of Microbiology	Norwegian Institute of Public Health, Department of Virology	Mona Holberg-Petersen et al
EPI_ISL_4114780	Norway/OUS-02839/2021	2021-03-01	Europe	Norway	Oslo University Hospital, Department of Microbiology	Norwegian Institute of Public Health, Department of Virology	Mona Holberg-Petersen et al
EPI_ISL_4114782	Norway/OUS-02840/2021	2021-02-28	Europe	Norway	Oslo University Hospital, Department of Microbiology	Norwegian Institute of Public Health, Department of Virology	Mona Holberg-Petersen et al
EPI_ISL_4114785	Norway/OUS-02841/2021	2021-02-28	Europe	Norway	Oslo University Hospital, Department of Microbiology	Norwegian Institute of Public Health, Department of Virology	Mona Holberg-Petersen et al
EPI_ISL_4114787	Norway/OUS-02842/2021	2021-03-01	Europe	Norway	Oslo University Hospital, Department of Microbiology	Norwegian Institute of Public Health, Department of Virology	Mona Holberg-Petersen et al
EPI_ISL_4114791	Norway/OUS-02845/2021	2021-03-01	Europe	Norway	Oslo University Hospital, Department of Microbiology	Norwegian Institute of Public Health, Department of Virology	Mona Holberg-Petersen et al
EPI_ISL_4114793	Norway/OUS-02846/2021	2021-03-01	Europe	Norway	Oslo University Hospital, Department of Microbiology	Norwegian Institute of Public Health, Department of Virology	Mona Holberg-Petersen et al
EPI_ISL_4114796	Norway/OUS-02848/2021	2021-03-01	Europe	Norway	Oslo University Hospital, Department of Microbiology	Norwegian Institute of Public Health, Department of Virology	Mona Holberg-Petersen et al
EPI_ISL_4114798	Norway/OUS-02849/2021	2021-02-28	Europe	Norway	Oslo University Hospital, Department of Microbiology	Norwegian Institute of Public Health, Department of Virology	Mona Holberg-Petersen et al
EPI_ISL_4114799	Norway/OUS-02851/2021	2021-03-01	Europe	Norway	Oslo University Hospital, Department of Microbiology	Norwegian Institute of Public Health, Department of Virology	Mona Holberg-Petersen et al
EPI_ISL_4114802	Norway/OUS-02852/2021	2021-03-01	Europe	Norway	Oslo University Hospital, Department of Microbiology	Norwegian Institute of Public Health, Department of Virology	Mona Holberg-Petersen et al
EPI_ISL_4114804	Norway/OUS-02854/2021	2021-03-01	Europe	Norway	Oslo University Hospital, Department of Microbiology	Norwegian Institute of Public Health, Department of Virology	Mona Holberg-Petersen et al
EPI_ISL_4114807	Norway/OUS-02855/2021	2021-02-26	Europe	Norway	Oslo University Hospital, Department of Microbiology	Norwegian Institute of Public Health, Department of Virology	Mona Holberg-Petersen et al
EPI_ISL_4114810	Norway/OUS-02858/2021	2021-03-03	Europe	Norway	Oslo University Hospital, Department of Microbiology	Norwegian Institute of Public Health, Department of Virology	Mona Holberg-Petersen et al
EPI_ISL_4114813	Norway/OUS-02860/2021	2021-03-01	Europe	Norway	Oslo University Hospital, Department of Microbiology	Norwegian Institute of Public Health, Department of Virology	Mona Holberg-Petersen et al
EPI_ISL_4114815	Norway/OUS-02861/2021	2021-03-01	Europe	Norway	Oslo University Hospital, Department of Microbiology	Norwegian Institute of Public Health, Department of Virology	Mona Holberg-Petersen et al
EPI_ISL_4114818	Norway/OUS-02862/2021	2021-03-02	Europe	Norway	Oslo University Hospital, Department of Microbiology	Norwegian Institute of Public Health, Department of Virology	Mona Holberg-Petersen et al
EPI_ISL_4114820	Norway/OUS-02863/2021	2021-03-02	Europe	Norway	Oslo University Hospital, Department of Microbiology	Norwegian Institute of Public Health, Department of Virology	Mona Holberg-Petersen et al
EPI_ISL_4114823	Norway/OUS-02864/2021	2021-03-02	Europe	Norway	Oslo University Hospital, Department of Microbiology	Norwegian Institute of Public Health, Department of Virology	Mona Holberg-Petersen et al
EPI_ISL_4114825	Norway/OUS-02866/2021	2021-03-03	Europe	Norway	Oslo University Hospital, Department of Microbiology	Norwegian Institute of Public Health, Department of Virology	Mona Holberg-Petersen et al
EPI_ISL_4114827	Norway/OUS-02867/2021	2021-03-03	Europe	Norway	Oslo University Hospital, Department of Microbiology	Norwegian Institute of Public Health, Department of Virology	Mona Holberg-Petersen et al
EPI_ISL_4114830	Norway/OUS-02868/2021	2021-02-22	Europe	Norway	Oslo University Hospital, Department of Microbiology	Norwegian Institute of Public Health, Department of Virology	Mona Holberg-Petersen et al
EPI_ISL_4114832	Norway/OUS-02871/2021	2021-03-05	Europe	Norway	Oslo University Hospital, Department of Microbiology	Norwegian Institute of Public Health, Department of Virology	Mona Holberg-Petersen et al
EPI_ISL_4114834	Norway/OUS-02872/2021	2021-03-05	Europe	Norway	Oslo University Hospital, Department of Microbiology	Norwegian Institute of Public Health, Department of Virology	Mona Holberg-Petersen et al
EPI_ISL_4114836	Norway/OUS-02874/2021	2021-03-05	Europe	Norway	Oslo University Hospital, Department of Microbiology	Norwegian Institute of Public Health, Department of Virology	Mona Holberg-Petersen et al
EPI_ISL_4114839	Norway/OUS-02876/2021	2021-03-04	Europe	Norway	Oslo University Hospital, Department of Microbiology	Norwegian Institute of Public Health, Department of Virology	Mona Holberg-Petersen et al
EPI_ISL_4114840	Norway/OUS-02877/2021	2021-03-07	Europe	Norway	Oslo University Hospital, Department of Microbiology	Norwegian Institute of Public Health, Department of Virology	Mona Holberg-Petersen et al
EPI_ISL_4114844	Norway/OUS-02878/2021	2021-03-07	Europe	Norway	Oslo University Hospital, Department of Microbiology	Norwegian Institute of Public Health, Department of Virology	Mona Holberg-Petersen et al
EPI_ISL_4114846	Norway/OUS-02879/2021	2021-03-05	Europe	Norway	Oslo University Hospital, Department of Microbiology	Norwegian Institute of Public Health, Department of Virology	Mona Holberg-Petersen et al
EPI_ISL_4114848	Norway/OUS-02880/2021	2021-03-05	Europe	Norway	Oslo University Hospital, Department of Microbiology	Norwegian Institute of Public Health, Department of Virology	Mona Holberg-Petersen et al
EPI_ISL_4114850	Norway/OUS-02881/2021	2021-03-05	Europe	Norway	Oslo University Hospital, Department of Microbiology	Norwegian Institute of Public Health, Department of Virology	Mona Holberg-Petersen et al
EPI_ISL_4114852	Norway/OUS-02882/2021	2021-03-07	Europe	Norway	Oslo University Hospital, Department of Microbiology	Norwegian Institute of Public Health, Department of Virology	Mona Holberg-Petersen et al
EPI_ISL_4114855	Norway/OUS-02884/2021	2021-03-05	Europe	Norway	Oslo University Hospital, Department of Microbiology	Norwegian Institute of Public Health, Department of Virology	Mona Holberg-Petersen et al
EPI_ISL_4114858	Norway/OUS-02885/2021	2021-03-05	Europe	Norway	Oslo University Hospital, Department of Microbiology	Norwegian Institute of Public Health, Department of Virology	Mona Holberg-Petersen et al
EPI_ISL_4114861	Norway/OUS-02886/2021	2021-03-05	Europe	Norway	Oslo University Hospital, Department of Microbiology	Norwegian Institute of Public Health, Department of Virology	Mona Holberg-Petersen et al
EPI_ISL_4114862	Norway/OUS-02889/2021	2021-03-05	Europe	Norway	Oslo University Hospital, Department of Microbiology	Norwegian Institute of Public Health, Department of Virology	Mona Holberg-Petersen et al
EPI_ISL_4114866	Norway/OUS-02891/2021	2021-03-06	Europe	Norway	Oslo University Hospital, Department of Microbiology	Norwegian Institute of Public Health, Department of Virology	Mona Holberg-Petersen et al
EPI_ISL_4114868	Norway/OUS-02892/2021	2021-03-06	Europe	Norway	Oslo University Hospital, Department of Microbiology	Norwegian Institute of Public Health, Department of Virology	Mona Holberg-Petersen et al
EPI_ISL_4114870	Norway/OUS-02893/2021	2021-03-06	Europe	Norway	Oslo University Hospital, Department of Microbiology	Norwegian Institute of Public Health, Department of Virology	Mona Holberg-Petersen et al
EPI_ISL_4114873	Norway/OUS-02894/2021	2021-03-07	Europe	Norway	Oslo University Hospital, Department of Microbiology	Norwegian Institute of Public Health, Department of Virology	Mona Holberg-Petersen et al
EPI_ISL_4114875	Norway/OUS-02895/2021	2021-03-07	Europe	Norway	Oslo University Hospital, Department of Microbiology	Norwegian Institute of Public Health, Department of Virology	Mona Holberg-Petersen et al
EPI_ISL_4114878	Norway/OUS-02901/2021	2021-03-06	Europe	Norway	Oslo University Hospital, Department of Microbiology	Norwegian Institute of Public Health, Department of Virology	Mona Holberg-Petersen et al
EPI_ISL_4114880	Norway/OUS-02902/2021	2021-03-04	Europe	Norway	Oslo University Hospital, Department of Microbiology	Norwegian Institute of Public Health, Department of Virology	Mona Holberg-Petersen et al
EPI_ISL_4114883	Norway/OUS-02905/2021	2021-03-07	Europe	Norway	Oslo University Hospital, Department of Microbiology	Norwegian Institute of Public Health, Department of Virology	Mona Holberg-Petersen et al
EPI_ISL_4114885	Norway/OUS-02906/2021	2021-03-04	Europe	Norway	Oslo University Hospital, Department of Microbiology	Norwegian Institute of Public Health, Department of Virology	Mona Holberg-Petersen et al
EPI_ISL_4114887	Norway/OUS-02907/2021	2021-03-04	Europe	Norway	Oslo University Hospital, Department of Microbiology	Norwegian Institute of Public Health, Department of Virology	Mona Holberg-Petersen et al
EPI_ISL_4114890	Norway/OUS-02908/2021	2021-03-04	Europe	Norway	Oslo University Hospital, Department of Microbiology	Norwegian Institute of Public Health, Department of Virology	Mona Holberg-Petersen et al
EPI_ISL_4114892	Norway/OUS-02909/2021	2021-03-05	Europe	Norway	Oslo University Hospital, Department of Microbiology	Norwegian Institute of Public Health, Department of Virology	Mona Holberg-Petersen et al
EPI_ISL_4114895	Norway/OUS-02910/2021	2021-03-05	Europe	Norway	Oslo University Hospital, Department of Microbiology	Norwegian Institute of Public Health, Department of Virology	Mona Holberg-Petersen et al
EPI_ISL_4114897	Norway/OUS-02911/2021	2021-03-05	Europe	Norway	Oslo University Hospital, Department of Microbiology	Norwegian Institute of Public Health, Department of Virology	Mona Holberg-Petersen et al
EPI_ISL_4114899	Norway/OUS-02913/2021	2021-03-05	Europe	Norway	Oslo University Hospital, Department of Microbiology	Norwegian Institute of Public Health, Department of Virology	Mona Holberg-Petersen et al
EPI_ISL_4114902	Norway/OUS-02914/2021	2021-03-05	Europe	Norway	Oslo University Hospital, Department of Microbiology	Norwegian Institute of Public Health, Department of Virology	Mona Holberg-Petersen et al
EPI_ISL_4114904	Norway/OUS-02915/2021	2021-03-05	Europe	Norway	Oslo University Hospital, Department of Microbiology	Norwegian Institute of Public Health, Department of Virology	Mona Holberg-Petersen et al
EPI_ISL_4114907	Norway/OUS-02916/2021	2021-03-05	Europe	Norway	Oslo University Hospital, Department of Microbiology	Norwegian Institute of Public Health, Department of Virology	Mona Holberg-Petersen et al
EPI_ISL_4114909	Norway/OUS-02918/2021	2021-03-05	Europe	Norway	Oslo University Hospital, Department of Microbiology	Norwegian Institute of Public Health, Department of Virology	Mona Holberg-Petersen et al
EPI_ISL_4114912	Norway/OUS-02919/2021	2021-03-05	Europe	Norway	Oslo University Hospital, Department of Microbiology	Norwegian Institute of Public Health, Department of Virology	Mona Holberg-Petersen et al
EPI_ISL_4114914	Norway/OUS-02921/2021	2021-03-05	Europe	Norway	Oslo University Hospital, Department of Microbiology	Norwegian Institute of Public Health, Department of Virology	Mona Holberg-Petersen et al
EPI_ISL_4114916	Norway/OUS-02922/2021	2021-03-04	Europe	Norway	Oslo University Hospital, Department of Microbiology	Norwegian Institute of Public Health, Department of Virology	Mona Holberg-Petersen et al
EPI_ISL_4114919	Norway/OUS-02923/2021	2021-03-04	Europe	Norway	Oslo University Hospital, Department of Microbiology	Norwegian Institute of Public Health, Department of Virology	Mona Holberg-Petersen et al
EPI_ISL_4114921	Norway/OUS-02924/2021	2021-03-04	Europe	Norway	Oslo University Hospital, Department of Microbiology	Norwegian Institute of Public Health, Department of Virology	Mona Holberg-Petersen et al
EPI_ISL_4114923	Norway/OUS-02925/2021	2021-03-03	Europe	Norway	Oslo University Hospital, Department of Microbiology	Norwegian Institute of Public Health, Department of Virology	Mona Holberg-Petersen et al
EPI_ISL_4114926	Norway/OUS-02926/2021	2021-03-04	Europe	Norway	Oslo University Hospital, Department of Microbiology	Norwegian Institute of Public Health, Department of Virology	Mona Holberg-Petersen et al
EPI_ISL_4114930	Norway/OUS-02928/2021	2021-03-04	Europe	Norway	Oslo University Hospital, Department of Microbiology	Norwegian Institute of Public Health, Department of Virology	Mona Holberg-Petersen et al
EPI_ISL_4114932	Norway/OUS-02930/2021	2021-03-03	Europe	Norway	Oslo University Hospital, Department of Microbiology	Norwegian Institute of Public Health, Department of Virology	Mona Holberg-Petersen et al
EPI_ISL_4114935	Norway/OUS-02932/2021	2021-03-04	Europe	Norway	Oslo University Hospital, Department of Microbiology	Norwegian Institute of Public Health, Department of Virology	Mona Holberg-Petersen et al
EPI_ISL_4114937	Norway/OUS-02933/2021	2021-03-03	Europe	Norway	Oslo University Hospital, Department of Microbiology	Norwegian Institute of Public Health, Department of Virology	Mona Holberg-Petersen et al
EPI_ISL_4114940	Norway/OUS-02934/2021	2021-03-04	Europe	Norway	Oslo University Hospital, Department of Microbiology	Norwegian Institute of Public Health, Department of Virology	Mona Holberg-Petersen et al
EPI_ISL_4114942	Norway/OUS-02935/2021	2021-03-04	Europe	Norway	Oslo University Hospital, Department of Microbiology	Norwegian Institute of Public Health, Department of Virology	Mona Holberg-Petersen et al
EPI_ISL_4114945	Norway/OUS-02937/2021	2021-03-04	Europe	Norway	Oslo University Hospital, Department of Microbiology	Norwegian Institute of Public Health, Department of Virology	Mona Holberg-Petersen et al
EPI_ISL_4114947	Norway/OUS-02940/2021	2021-03-04	Europe	Norway	Oslo University Hospital, Department of Microbiology	Norwegian Institute of Public Health, Department of Virology	Mona Holberg-Petersen et al
EPI_ISL_4114949	Norway/OUS-02941/2021	2021-03-04	Europe	Norway	Oslo University Hospital, Department of Microbiology	Norwegian Institute of Public Health, Department of Virology	Mona Holberg-Petersen et al
EPI_ISL_4114952	Norway/OUS-02942/2021	2021-03-04	Europe	Norway	Oslo University Hospital, Department of Microbiology	Norwegian Institute of Public Health, Department of Virology	Mona Holberg-Petersen et al
EPI_ISL_4114954	Norway/OUS-02944/2021	2021-03-03	Europe	Norway	Oslo University Hospital, Department of Microbiology	Norwegian Institute of Public Health, Department of Virology	Mona Holberg-Petersen et al
EPI_ISL_4114956	Norway/OUS-02945/2021	2021-03-04	Europe	Norway	Oslo University Hospital, Department of Microbiology	Norwegian Institute of Public Health, Department of Virology	Mona Holberg-Petersen et al
EPI_ISL_4114959	Norway/OUS-02946/2021	2021-03-04	Europe	Norway	Oslo University Hospital, Department of Microbiology	Norwegian Institute of Public Health, Department of Virology	Mona Holberg-Petersen et al
EPI_ISL_4114961	Norway/OUS-02947/2021	2021-03-03	Europe	Norway	Oslo University Hospital, Department of Microbiology	Norwegian Institute of Public Health, Department of Virology	Mona Holberg-Petersen et al
EPI_ISL_4114964	Norway/OUS-02949/2021	2021-03-04	Europe	Norway	Oslo University Hospital, Department of Microbiology	Norwegian Institute of Public Health, Department of Virology	Mona Holberg-Petersen et al
EPI_ISL_4114966	Norway/OUS-02950/2021	2021-03-04	Europe	Norway	Oslo University Hospital, Department of Microbiology	Norwegian Institute of Public Health, Department of Virology	Mona Holberg-Petersen et al
EPI_ISL_4114969	Norway/OUS-02951/2021	2021-03-04	Europe	Norway	Oslo University Hospital, Department of Microbiology	Norwegian Institute of Public Health, Department of Virology	Mona Holberg-Petersen et al
EPI_ISL_4114971	Norway/OUS-02952/2021	2021-03-03	Europe	Norway	Oslo University Hospital, Department of Microbiology	Norwegian Institute of Public Health, Department of Virology	Mona Holberg-Petersen et al
EPI_ISL_4114973	Norway/OUS-02953/2021	2021-03-04	Europe	Norway	Oslo University Hospital, Department of Microbiology	Norwegian Institute of Public Health, Department of Virology	Mona Holberg-Petersen et al
EPI_ISL_4114976	Norway/OUS-02954/2021	2021-03-04	Europe	Norway	Oslo University Hospital, Department of Microbiology	Norwegian Institute of Public Health, Department of Virology	Mona Holberg-Petersen et al
EPI_ISL_4114978	Norway/OUS-02955/2021	2021-03-03	Europe	Norway	Oslo University Hospital, Department of Microbiology	Norwegian Institute of Public Health, Department of Virology	Mona Holberg-Petersen et al
EPI_ISL_4114981	Norway/OUS-02956/2021	2021-03-04	Europe	Norway	Oslo University Hospital, Department of Microbiology	Norwegian Institute of Public Health, Department of Virology	Mona Holberg-Petersen et al
EPI_ISL_4231051	Norway/OUS-02957/2021	2021-03-03	Europe	Norway	Oslo University Hospital, Department of Microbiology	Norwegian Institute of Public Health, Department of Virology	Mona Holberg-Petersen et al
EPI_ISL_4114985	Norway/OUS-02958/2021	2021-03-04	Europe	Norway	Oslo University Hospital, Department of Microbiology	Norwegian Institute of Public Health, Department of Virology	Mona Holberg-Petersen et al
EPI_ISL_4114987	Norway/OUS-02959/2021	2021-03-03	Europe	Norway	Oslo University Hospital, Department of Microbiology	Norwegian Institute of Public Health, Department of Virology	Mona Holberg-Petersen et al
EPI_ISL_4114989	Norway/OUS-02960/2021	2021-03-04	Europe	Norway	Oslo University Hospital, Department of Microbiology	Norwegian Institute of Public Health, Department of Virology	Mona Holberg-Petersen et al
EPI_ISL_4114992	Norway/OUS-02961/2021	2021-03-04	Europe	Norway	Oslo University Hospital, Department of Microbiology	Norwegian Institute of Public Health, Department of Virology	Mona Holberg-Petersen et al
EPI_ISL_4114994	Norway/OUS-02962/2021	2021-03-04	Europe	Norway	Oslo University Hospital, Department of Microbiology	Norwegian Institute of Public Health, Department of Virology	Mona Holberg-Petersen et al
EPI_ISL_4114997	Norway/OUS-02963/2021	2021-03-04	Europe	Norway	Oslo University Hospital, Department of Microbiology	Norwegian Institute of Public Health, Department of Virology	Mona Holberg-Petersen et al
EPI_ISL_4115000	Norway/OUS-02964/2021	2021-03-04	Europe	Norway	Oslo University Hospital, Department of Microbiology	Norwegian Institute of Public Health, Department of Virology	Mona Holberg-Petersen et al
EPI_ISL_4115003	Norway/OUS-02965/2021	2021-03-03	Europe	Norway	Oslo University Hospital, Department of Microbiology	Norwegian Institute of Public Health, Department of Virology	Mona Holberg-Petersen et al
EPI_ISL_4115005	Norway/OUS-02967/2021	2021-03-04	Europe	Norway	Oslo University Hospital, Department of Microbiology	Norwegian Institute of Public Health, Department of Virology	Mona Holberg-Petersen et al
EPI_ISL_4115008	Norway/OUS-02969/2021	2021-03-05	Europe	Norway	Oslo University Hospital, Department of Microbiology	Norwegian Institute of Public Health, Department of Virology	Mona Holberg-Petersen et al
EPI_ISL_4115010	Norway/OUS-02970/2021	2021-03-05	Europe	Norway	Oslo University Hospital, Department of Microbiology	Norwegian Institute of Public Health, Department of Virology	Mona Holberg-Petersen et al
EPI_ISL_4115012	Norway/OUS-02971/2021	2021-03-05	Europe	Norway	Oslo University Hospital, Department of Microbiology	Norwegian Institute of Public Health, Department of Virology	Mona Holberg-Petersen et al
EPI_ISL_4115015	Norway/OUS-02972/2021	2021-03-05	Europe	Norway	Oslo University Hospital, Department of Microbiology	Norwegian Institute of Public Health, Department of Virology	Mona Holberg-Petersen et al
EPI_ISL_4115018	Norway/OUS-02974/2021	2021-03-05	Europe	Norway	Oslo University Hospital, Department of Microbiology	Norwegian Institute of Public Health, Department of Virology	Mona Holberg-Petersen et al
EPI_ISL_4115020	Norway/OUS-02977/2021	2021-03-05	Europe	Norway	Oslo University Hospital, Department of Microbiology	Norwegian Institute of Public Health, Department of Virology	Mona Holberg-Petersen et al
EPI_ISL_4115022	Norway/OUS-02978/2021	2021-03-05	Europe	Norway	Oslo University Hospital, Department of Microbiology	Norwegian Institute of Public Health, Department of Virology	Mona Holberg-Petersen et al
EPI_ISL_4115025	Norway/OUS-02979/2021	2021-03-05	Europe	Norway	Oslo University Hospital, Department of Microbiology	Norwegian Institute of Public Health, Department of Virology	Mona Holberg-Petersen et al
EPI_ISL_4115027	Norway/OUS-02981/2021	2021-03-05	Europe	Norway	Oslo University Hospital, Department of Microbiology	Norwegian Institute of Public Health, Department of Virology	Mona Holberg-Petersen et al
EPI_ISL_4115030	Norway/OUS-02984/2021	2021-03-05	Europe	Norway	Oslo University Hospital, Department of Microbiology	Norwegian Institute of Public Health, Department of Virology	Mona Holberg-Petersen et al
EPI_ISL_4115032	Norway/OUS-02986/2021	2021-03-05	Europe	Norway	Oslo University Hospital, Department of Microbiology	Norwegian Institute of Public Health, Department of Virology	Mona Holberg-Petersen et al
EPI_ISL_4115034	Norway/OUS-02987/2021	2021-03-05	Europe	Norway	Oslo University Hospital, Department of Microbiology	Norwegian Institute of Public Health, Department of Virology	Mona Holberg-Petersen et al
EPI_ISL_4115037	Norway/OUS-02988/2021	2021-03-05	Europe	Norway	Oslo University Hospital, Department of Microbiology	Norwegian Institute of Public Health, Department of Virology	Mona Holberg-Petersen et al
EPI_ISL_4115039	Norway/OUS-02989/2021	2021-03-05	Europe	Norway	Oslo University Hospital, Department of Microbiology	Norwegian Institute of Public Health, Department of Virology	Mona Holberg-Petersen et al
EPI_ISL_4115042	Norway/OUS-02990/2021	2021-03-05	Europe	Norway	Oslo University Hospital, Department of Microbiology	Norwegian Institute of Public Health, Department of Virology	Mona Holberg-Petersen et al
EPI_ISL_4115044	Norway/OUS-02992/2021	2021-03-04	Europe	Norway	Oslo University Hospital, Department of Microbiology	Norwegian Institute of Public Health, Department of Virology	Mona Holberg-Petersen et al
EPI_ISL_4115047	Norway/OUS-02993/2021	2021-03-05	Europe	Norway	Oslo University Hospital, Department of Microbiology	Norwegian Institute of Public Health, Department of Virology	Mona Holberg-Petersen et al
EPI_ISL_4115049	Norway/OUS-02994/2021	2021-03-05	Europe	Norway	Oslo University Hospital, Department of Microbiology	Norwegian Institute of Public Health, Department of Virology	Mona Holberg-Petersen et al
EPI_ISL_4115052	Norway/OUS-02995/2021	2021-03-04	Europe	Norway	Oslo University Hospital, Department of Microbiology	Norwegian Institute of Public Health, Department of Virology	Mona Holberg-Petersen et al
EPI_ISL_4115054	Norway/OUS-02996/2021	2021-03-05	Europe	Norway	Oslo University Hospital, Department of Microbiology	Norwegian Institute of Public Health, Department of Virology	Mona Holberg-Petersen et al
EPI_ISL_4115056	Norway/OUS-02998/2021	2021-03-04	Europe	Norway	Oslo University Hospital, Department of Microbiology	Norwegian Institute of Public Health, Department of Virology	Mona Holberg-Petersen et al
EPI_ISL_4115059	Norway/OUS-02999/2021	2021-03-05	Europe	Norway	Oslo University Hospital, Department of Microbiology	Norwegian Institute of Public Health, Department of Virology	Mona Holberg-Petersen et al
EPI_ISL_4115061	Norway/OUS-03000/2021	2021-03-05	Europe	Norway	Oslo University Hospital, Department of Microbiology	Norwegian Institute of Public Health, Department of Virology	Mona Holberg-Petersen et al
EPI_ISL_4115064	Norway/OUS-03001/2021	2021-03-05	Europe	Norway	Oslo University Hospital, Department of Microbiology	Norwegian Institute of Public Health, Department of Virology	Mona Holberg-Petersen et al
EPI_ISL_4115066	Norway/OUS-03002/2021	2021-03-05	Europe	Norway	Oslo University Hospital, Department of Microbiology	Norwegian Institute of Public Health, Department of Virology	Mona Holberg-Petersen et al
EPI_ISL_4115068	Norway/OUS-03003/2021	2021-03-04	Europe	Norway	Oslo University Hospital, Department of Microbiology	Norwegian Institute of Public Health, Department of Virology	Mona Holberg-Petersen et al
EPI_ISL_4115072	Norway/OUS-03006/2021	2021-03-05	Europe	Norway	Oslo University Hospital, Department of Microbiology	Norwegian Institute of Public Health, Department of Virology	Mona Holberg-Petersen et al
EPI_ISL_4115074	Norway/OUS-03008/2021	2021-03-04	Europe	Norway	Oslo University Hospital, Department of Microbiology	Norwegian Institute of Public Health, Department of Virology	Mona Holberg-Petersen et al
EPI_ISL_4115077	Norway/OUS-03009/2021	2021-03-05	Europe	Norway	Oslo University Hospital, Department of Microbiology	Norwegian Institute of Public Health, Department of Virology	Mona Holberg-Petersen et al
EPI_ISL_4115079	Norway/OUS-03010/2021	2021-03-05	Europe	Norway	Oslo University Hospital, Department of Microbiology	Norwegian Institute of Public Health, Department of Virology	Mona Holberg-Petersen et al
EPI_ISL_4115081	Norway/OUS-03012/2021	2021-03-04	Europe	Norway	Oslo University Hospital, Department of Microbiology	Norwegian Institute of Public Health, Department of Virology	Mona Holberg-Petersen et al
EPI_ISL_4115084	Norway/OUS-03013/2021	2021-03-03	Europe	Norway	Oslo University Hospital, Department of Microbiology	Norwegian Institute of Public Health, Department of Virology	Mona Holberg-Petersen et al
EPI_ISL_4115086	Norway/OUS-03014/2021	2021-03-04	Europe	Norway	Oslo University Hospital, Department of Microbiology	Norwegian Institute of Public Health, Department of Virology	Mona Holberg-Petersen et al
EPI_ISL_4115089	Norway/OUS-03016/2021	2021-03-04	Europe	Norway	Oslo University Hospital, Department of Microbiology	Norwegian Institute of Public Health, Department of Virology	Mona Holberg-Petersen et al
EPI_ISL_4115091	Norway/OUS-03017/2021	2021-03-04	Europe	Norway	Oslo University Hospital, Department of Microbiology	Norwegian Institute of Public Health, Department of Virology	Mona Holberg-Petersen et al
EPI_ISL_4115094	Norway/OUS-03018/2021	2021-03-04	Europe	Norway	Oslo University Hospital, Department of Microbiology	Norwegian Institute of Public Health, Department of Virology	Mona Holberg-Petersen et al
EPI_ISL_4115096	Norway/OUS-03019/2021	2021-03-04	Europe	Norway	Oslo University Hospital, Department of Microbiology	Norwegian Institute of Public Health, Department of Virology	Mona Holberg-Petersen et al
EPI_ISL_4115100	Norway/OUS-03021/2021	2021-03-04	Europe	Norway	Oslo University Hospital, Department of Microbiology	Norwegian Institute of Public Health, Department of Virology	Mona Holberg-Petersen et al
EPI_ISL_4115102	Norway/OUS-03022/2021	2021-03-04	Europe	Norway	Oslo University Hospital, Department of Microbiology	Norwegian Institute of Public Health, Department of Virology	Mona Holberg-Petersen et al
EPI_ISL_4115104	Norway/OUS-03023/2021	2021-03-04	Europe	Norway	Oslo University Hospital, Department of Microbiology	Norwegian Institute of Public Health, Department of Virology	Mona Holberg-Petersen et al
EPI_ISL_4115106	Norway/OUS-03024/2021	2021-03-04	Europe	Norway	Oslo University Hospital, Department of Microbiology	Norwegian Institute of Public Health, Department of Virology	Mona Holberg-Petersen et al
EPI_ISL_4115108	Norway/OUS-03025/2021	2021-03-04	Europe	Norway	Oslo University Hospital, Department of Microbiology	Norwegian Institute of Public Health, Department of Virology	Mona Holberg-Petersen et al
EPI_ISL_4115110	Norway/OUS-03026/2021	2021-03-04	Europe	Norway	Oslo University Hospital, Department of Microbiology	Norwegian Institute of Public Health, Department of Virology	Mona Holberg-Petersen et al
EPI_ISL_4115114	Norway/OUS-03028/2021	2021-03-04	Europe	Norway	Oslo University Hospital, Department of Microbiology	Norwegian Institute of Public Health, Department of Virology	Mona Holberg-Petersen et al
EPI_ISL_4115116	Norway/OUS-03030/2021	2021-03-04	Europe	Norway	Oslo University Hospital, Department of Microbiology	Norwegian Institute of Public Health, Department of Virology	Mona Holberg-Petersen et al
EPI_ISL_4115118	Norway/OUS-03032/2021	2021-03-04	Europe	Norway	Oslo University Hospital, Department of Microbiology	Norwegian Institute of Public Health, Department of Virology	Mona Holberg-Petersen et al
EPI_ISL_4115120	Norway/OUS-03033/2021	2021-03-04	Europe	Norway	Oslo University Hospital, Department of Microbiology	Norwegian Institute of Public Health, Department of Virology	Mona Holberg-Petersen et al
EPI_ISL_4115122	Norway/OUS-03035/2021	2021-03-04	Europe	Norway	Oslo University Hospital, Department of Microbiology	Norwegian Institute of Public Health, Department of Virology	Mona Holberg-Petersen et al
EPI_ISL_4115124	Norway/OUS-03036/2021	2021-03-09	Europe	Norway	Oslo University Hospital, Department of Microbiology	Norwegian Institute of Public Health, Department of Virology	Mona Holberg-Petersen et al
EPI_ISL_4115126	Norway/OUS-03040/2021	2021-03-09	Europe	Norway	Oslo University Hospital, Department of Microbiology	Norwegian Institute of Public Health, Department of Virology	Mona Holberg-Petersen et al
EPI_ISL_4115128	Norway/OUS-03041/2021	2021-03-09	Europe	Norway	Oslo University Hospital, Department of Microbiology	Norwegian Institute of Public Health, Department of Virology	Mona Holberg-Petersen et al
EPI_ISL_4115130	Norway/OUS-03043/2021	2021-03-09	Europe	Norway	Oslo University Hospital, Department of Microbiology	Norwegian Institute of Public Health, Department of Virology	Mona Holberg-Petersen et al
EPI_ISL_4115132	Norway/OUS-03044/2021	2021-03-09	Europe	Norway	Oslo University Hospital, Department of Microbiology	Norwegian Institute of Public Health, Department of Virology	Mona Holberg-Petersen et al
EPI_ISL_4115134	Norway/OUS-03048/2021	2021-03-08	Europe	Norway	Oslo University Hospital, Department of Microbiology	Norwegian Institute of Public Health, Department of Virology	Mona Holberg-Petersen et al
EPI_ISL_4115136	Norway/OUS-03051/2021	2021-03-08	Europe	Norway	Oslo University Hospital, Department of Microbiology	Norwegian Institute of Public Health, Department of Virology	Mona Holberg-Petersen et al
EPI_ISL_4115138	Norway/OUS-03052/2021	2021-03-08	Europe	Norway	Oslo University Hospital, Department of Microbiology	Norwegian Institute of Public Health, Department of Virology	Mona Holberg-Petersen et al
EPI_ISL_4115140	Norway/OUS-03053/2021	2021-03-08	Europe	Norway	Oslo University Hospital, Department of Microbiology	Norwegian Institute of Public Health, Department of Virology	Mona Holberg-Petersen et al
EPI_ISL_4115142	Norway/OUS-03055/2021	2021-03-08	Europe	Norway	Oslo University Hospital, Department of Microbiology	Norwegian Institute of Public Health, Department of Virology	Mona Holberg-Petersen et al
EPI_ISL_4115145	Norway/OUS-03056/2021	2021-03-08	Europe	Norway	Oslo University Hospital, Department of Microbiology	Norwegian Institute of Public Health, Department of Virology	Mona Holberg-Petersen et al
EPI_ISL_4115146	Norway/OUS-03058/2021	2021-03-04	Europe	Norway	Oslo University Hospital, Department of Microbiology	Norwegian Institute of Public Health, Department of Virology	Mona Holberg-Petersen et al
EPI_ISL_4115147	Norway/OUS-03059/2021	2021-03-06	Europe	Norway	Oslo University Hospital, Department of Microbiology	Norwegian Institute of Public Health, Department of Virology	Mona Holberg-Petersen et al
EPI_ISL_4115148	Norway/OUS-03060/2021	2021-03-05	Europe	Norway	Oslo University Hospital, Department of Microbiology	Norwegian Institute of Public Health, Department of Virology	Mona Holberg-Petersen et al
EPI_ISL_4115149	Norway/OUS-03061/2021	2021-03-04	Europe	Norway	Oslo University Hospital, Department of Microbiology	Norwegian Institute of Public Health, Department of Virology	Mona Holberg-Petersen et al
EPI_ISL_4115151	Norway/OUS-03062/2021	2021-03-04	Europe	Norway	Oslo University Hospital, Department of Microbiology	Norwegian Institute of Public Health, Department of Virology	Mona Holberg-Petersen et al
EPI_ISL_4115153	Norway/OUS-03063/2021	2021-03-05	Europe	Norway	Oslo University Hospital, Department of Microbiology	Norwegian Institute of Public Health, Department of Virology	Mona Holberg-Petersen et al
EPI_ISL_4115155	Norway/OUS-03065/2021	2021-03-06	Europe	Norway	Oslo University Hospital, Department of Microbiology	Norwegian Institute of Public Health, Department of Virology	Mona Holberg-Petersen et al
EPI_ISL_4115157	Norway/OUS-03066/2021	2021-03-07	Europe	Norway	Oslo University Hospital, Department of Microbiology	Norwegian Institute of Public Health, Department of Virology	Mona Holberg-Petersen et al
EPI_ISL_4115159	Norway/OUS-03067/2021	2021-03-07	Europe	Norway	Oslo University Hospital, Department of Microbiology	Norwegian Institute of Public Health, Department of Virology	Mona Holberg-Petersen et al
EPI_ISL_4115161	Norway/OUS-03068/2021	2021-03-07	Europe	Norway	Oslo University Hospital, Department of Microbiology	Norwegian Institute of Public Health, Department of Virology	Mona Holberg-Petersen et al
EPI_ISL_4115163	Norway/OUS-03069/2021	2021-03-07	Europe	Norway	Oslo University Hospital, Department of Microbiology	Norwegian Institute of Public Health, Department of Virology	Mona Holberg-Petersen et al
EPI_ISL_4115165	Norway/OUS-03080/2021	2021-03-01	Europe	Norway	Oslo University Hospital, Department of Microbiology	Norwegian Institute of Public Health, Department of Virology	Mona Holberg-Petersen et al
EPI_ISL_4115167	Norway/OUS-03082/2021	2021-03-07	Europe	Norway	Oslo University Hospital, Department of Microbiology	Norwegian Institute of Public Health, Department of Virology	Mona Holberg-Petersen et al
EPI_ISL_4115169	Norway/OUS-03083/2021	2021-03-07	Europe	Norway	Oslo University Hospital, Department of Microbiology	Norwegian Institute of Public Health, Department of Virology	Mona Holberg-Petersen et al
EPI_ISL_4115171	Norway/OUS-03084/2021	2021-03-07	Europe	Norway	Oslo University Hospital, Department of Microbiology	Norwegian Institute of Public Health, Department of Virology	Mona Holberg-Petersen et al
EPI_ISL_4115173	Norway/OUS-03085/2021	2021-03-07	Europe	Norway	Oslo University Hospital, Department of Microbiology	Norwegian Institute of Public Health, Department of Virology	Mona Holberg-Petersen et al
EPI_ISL_4115175	Norway/OUS-03088/2021	2021-03-07	Europe	Norway	Oslo University Hospital, Department of Microbiology	Norwegian Institute of Public Health, Department of Virology	Mona Holberg-Petersen et al
EPI_ISL_4115177	Norway/OUS-03089/2021	2021-03-07	Europe	Norway	Oslo University Hospital, Department of Microbiology	Norwegian Institute of Public Health, Department of Virology	Mona Holberg-Petersen et al
EPI_ISL_4115179	Norway/OUS-03091/2021	2021-03-07	Europe	Norway	Oslo University Hospital, Department of Microbiology	Norwegian Institute of Public Health, Department of Virology	Mona Holberg-Petersen et al
EPI_ISL_4115181	Norway/OUS-03092/2021	2021-03-07	Europe	Norway	Oslo University Hospital, Department of Microbiology	Norwegian Institute of Public Health, Department of Virology	Mona Holberg-Petersen et al
EPI_ISL_4115183	Norway/OUS-03093/2021	2021-03-07	Europe	Norway	Oslo University Hospital, Department of Microbiology	Norwegian Institute of Public Health, Department of Virology	Mona Holberg-Petersen et al
EPI_ISL_4115185	Norway/OUS-03094/2021	2021-03-07	Europe	Norway	Oslo University Hospital, Department of Microbiology	Norwegian Institute of Public Health, Department of Virology	Mona Holberg-Petersen et al
EPI_ISL_4115187	Norway/OUS-03095/2021	2021-03-07	Europe	Norway	Oslo University Hospital, Department of Microbiology	Norwegian Institute of Public Health, Department of Virology	Mona Holberg-Petersen et al
EPI_ISL_4115189	Norway/OUS-03097/2021	2021-03-06	Europe	Norway	Oslo University Hospital, Department of Microbiology	Norwegian Institute of Public Health, Department of Virology	Mona Holberg-Petersen et al
EPI_ISL_4115191	Norway/OUS-03098/2021	2021-03-07	Europe	Norway	Oslo University Hospital, Department of Microbiology	Norwegian Institute of Public Health, Department of Virology	Mona Holberg-Petersen et al
EPI_ISL_4115193	Norway/OUS-03099/2021	2021-03-07	Europe	Norway	Oslo University Hospital, Department of Microbiology	Norwegian Institute of Public Health, Department of Virology	Mona Holberg-Petersen et al
EPI_ISL_4115195	Norway/OUS-03100/2021	2021-03-07	Europe	Norway	Oslo University Hospital, Department of Microbiology	Norwegian Institute of Public Health, Department of Virology	Mona Holberg-Petersen et al
EPI_ISL_4115198	Norway/OUS-03101/2021	2021-03-07	Europe	Norway	Oslo University Hospital, Department of Microbiology	Norwegian Institute of Public Health, Department of Virology	Mona Holberg-Petersen et al
EPI_ISL_4115200	Norway/OUS-03102/2021	2021-03-07	Europe	Norway	Oslo University Hospital, Department of Microbiology	Norwegian Institute of Public Health, Department of Virology	Mona Holberg-Petersen et al
EPI_ISL_4115202	Norway/OUS-03103/2021	2021-03-07	Europe	Norway	Oslo University Hospital, Department of Microbiology	Norwegian Institute of Public Health, Department of Virology	Mona Holberg-Petersen et al
EPI_ISL_4115203	Norway/OUS-03105/2021	2021-03-07	Europe	Norway	Oslo University Hospital, Department of Microbiology	Norwegian Institute of Public Health, Department of Virology	Mona Holberg-Petersen et al
EPI_ISL_4115205	Norway/OUS-03107/2021	2021-03-06	Europe	Norway	Oslo University Hospital, Department of Microbiology	Norwegian Institute of Public Health, Department of Virology	Mona Holberg-Petersen et al
EPI_ISL_4115207	Norway/OUS-03108/2021	2021-03-07	Europe	Norway	Oslo University Hospital, Department of Microbiology	Norwegian Institute of Public Health, Department of Virology	Mona Holberg-Petersen et al
EPI_ISL_4115210	Norway/OUS-03110/2021	2021-03-07	Europe	Norway	Oslo University Hospital, Department of Microbiology	Norwegian Institute of Public Health, Department of Virology	Mona Holberg-Petersen et al
EPI_ISL_4115212	Norway/OUS-03111/2021	2021-03-07	Europe	Norway	Oslo University Hospital, Department of Microbiology	Norwegian Institute of Public Health, Department of Virology	Mona Holberg-Petersen et al
EPI_ISL_4115214	Norway/OUS-03112/2021	2021-03-07	Europe	Norway	Oslo University Hospital, Department of Microbiology	Norwegian Institute of Public Health, Department of Virology	Mona Holberg-Petersen et al
EPI_ISL_4115216	Norway/OUS-03113/2021	2021-03-07	Europe	Norway	Oslo University Hospital, Department of Microbiology	Norwegian Institute of Public Health, Department of Virology	Mona Holberg-Petersen et al
EPI_ISL_4115218	Norway/OUS-03114/2021	2021-03-07	Europe	Norway	Oslo University Hospital, Department of Microbiology	Norwegian Institute of Public Health, Department of Virology	Mona Holberg-Petersen et al
EPI_ISL_4115220	Norway/OUS-03115/2021	2021-03-07	Europe	Norway	Oslo University Hospital, Department of Microbiology	Norwegian Institute of Public Health, Department of Virology	Mona Holberg-Petersen et al
EPI_ISL_4115222	Norway/OUS-03116/2021	2021-03-07	Europe	Norway	Oslo University Hospital, Department of Microbiology	Norwegian Institute of Public Health, Department of Virology	Mona Holberg-Petersen et al
EPI_ISL_4115224	Norway/OUS-03118/2021	2021-03-07	Europe	Norway	Oslo University Hospital, Department of Microbiology	Norwegian Institute of Public Health, Department of Virology	Mona Holberg-Petersen et al
EPI_ISL_4115226	Norway/OUS-03119/2021	2021-03-07	Europe	Norway	Oslo University Hospital, Department of Microbiology	Norwegian Institute of Public Health, Department of Virology	Mona Holberg-Petersen et al
EPI_ISL_4115228	Norway/OUS-03120/2021	2021-03-07	Europe	Norway	Oslo University Hospital, Department of Microbiology	Norwegian Institute of Public Health, Department of Virology	Mona Holberg-Petersen et al
EPI_ISL_4115230	Norway/OUS-03121/2021	2021-03-07	Europe	Norway	Oslo University Hospital, Department of Microbiology	Norwegian Institute of Public Health, Department of Virology	Mona Holberg-Petersen et al
EPI_ISL_4115232	Norway/OUS-03122/2021	2021-03-07	Europe	Norway	Oslo University Hospital, Department of Microbiology	Norwegian Institute of Public Health, Department of Virology	Mona Holberg-Petersen et al
EPI_ISL_4115234	Norway/OUS-03124/2021	2021-03-07	Europe	Norway	Oslo University Hospital, Department of Microbiology	Norwegian Institute of Public Health, Department of Virology	Mona Holberg-Petersen et al
EPI_ISL_4115236	Norway/OUS-03125/2021	2021-03-07	Europe	Norway	Oslo University Hospital, Department of Microbiology	Norwegian Institute of Public Health, Department of Virology	Mona Holberg-Petersen et al
EPI_ISL_4115238	Norway/OUS-03126/2021	2021-03-10	Europe	Norway	Oslo University Hospital, Department of Microbiology	Norwegian Institute of Public Health, Department of Virology	Mona Holberg-Petersen et al
EPI_ISL_4115241	Norway/OUS-03127/2021	2021-03-10	Europe	Norway	Oslo University Hospital, Department of Microbiology	Norwegian Institute of Public Health, Department of Virology	Mona Holberg-Petersen et al
EPI_ISL_4115242	Norway/OUS-03130/2021	2021-03-10	Europe	Norway	Oslo University Hospital, Department of Microbiology	Norwegian Institute of Public Health, Department of Virology	Mona Holberg-Petersen et al
EPI_ISL_4115245	Norway/OUS-03134/2021	2021-03-10	Europe	Norway	Oslo University Hospital, Department of Microbiology	Norwegian Institute of Public Health, Department of Virology	Mona Holberg-Petersen et al
EPI_ISL_4115247	Norway/OUS-03135/2021	2021-03-10	Europe	Norway	Oslo University Hospital, Department of Microbiology	Norwegian Institute of Public Health, Department of Virology	Mona Holberg-Petersen et al
EPI_ISL_4115249	Norway/OUS-03136/2021	2021-03-10	Europe	Norway	Oslo University Hospital, Department of Microbiology	Norwegian Institute of Public Health, Department of Virology	Mona Holberg-Petersen et al
EPI_ISL_4115251	Norway/OUS-03139/2021	2021-03-10	Europe	Norway	Oslo University Hospital, Department of Microbiology	Norwegian Institute of Public Health, Department of Virology	Mona Holberg-Petersen et al
EPI_ISL_4115253	Norway/OUS-03140/2021	2021-03-10	Europe	Norway	Oslo University Hospital, Department of Microbiology	Norwegian Institute of Public Health, Department of Virology	Mona Holberg-Petersen et al
EPI_ISL_4115257	Norway/OUS-03142/2021	2021-03-10	Europe	Norway	Oslo University Hospital, Department of Microbiology	Norwegian Institute of Public Health, Department of Virology	Mona Holberg-Petersen et al
EPI_ISL_4115259	Norway/OUS-03143/2021	2021-03-10	Europe	Norway	Oslo University Hospital, Department of Microbiology	Norwegian Institute of Public Health, Department of Virology	Mona Holberg-Petersen et al
EPI_ISL_4115261	Norway/OUS-03144/2021	2021-03-10	Europe	Norway	Oslo University Hospital, Department of Microbiology	Norwegian Institute of Public Health, Department of Virology	Mona Holberg-Petersen et al
EPI_ISL_4115263	Norway/OUS-03146/2021	2021-03-10	Europe	Norway	Oslo University Hospital, Department of Microbiology	Norwegian Institute of Public Health, Department of Virology	Mona Holberg-Petersen et al
EPI_ISL_4115265	Norway/OUS-03147/2021	2021-03-10	Europe	Norway	Oslo University Hospital, Department of Microbiology	Norwegian Institute of Public Health, Department of Virology	Mona Holberg-Petersen et al
EPI_ISL_4115267	Norway/OUS-03148/2021	2021-03-10	Europe	Norway	Oslo University Hospital, Department of Microbiology	Norwegian Institute of Public Health, Department of Virology	Mona Holberg-Petersen et al
EPI_ISL_4115269	Norway/OUS-03150/2021	2021-03-10	Europe	Norway	Oslo University Hospital, Department of Microbiology	Norwegian Institute of Public Health, Department of Virology	Mona Holberg-Petersen et al
EPI_ISL_4115271	Norway/OUS-03151/2021	2021-03-10	Europe	Norway	Oslo University Hospital, Department of Microbiology	Norwegian Institute of Public Health, Department of Virology	Mona Holberg-Petersen et al
EPI_ISL_4115273	Norway/OUS-03152/2021	2021-03-10	Europe	Norway	Oslo University Hospital, Department of Microbiology	Norwegian Institute of Public Health, Department of Virology	Mona Holberg-Petersen et al
EPI_ISL_4115275	Norway/OUS-03153/2021	2021-03-10	Europe	Norway	Oslo University Hospital, Department of Microbiology	Norwegian Institute of Public Health, Department of Virology	Mona Holberg-Petersen et al
EPI_ISL_4115277	Norway/OUS-03154/2021	2021-03-10	Europe	Norway	Oslo University Hospital, Department of Microbiology	Norwegian Institute of Public Health, Department of Virology	Mona Holberg-Petersen et al
EPI_ISL_4115279	Norway/OUS-03155/2021	2021-03-10	Europe	Norway	Oslo University Hospital, Department of Microbiology	Norwegian Institute of Public Health, Department of Virology	Mona Holberg-Petersen et al
EPI_ISL_4115281	Norway/OUS-03156/2021	2021-03-10	Europe	Norway	Oslo University Hospital, Department of Microbiology	Norwegian Institute of Public Health, Department of Virology	Mona Holberg-Petersen et al
EPI_ISL_4115285	Norway/OUS-03158/2021	2021-03-10	Europe	Norway	Oslo University Hospital, Department of Microbiology	Norwegian Institute of Public Health, Department of Virology	Mona Holberg-Petersen et al
EPI_ISL_4115287	Norway/OUS-03161/2021	2021-03-10	Europe	Norway	Oslo University Hospital, Department of Microbiology	Norwegian Institute of Public Health, Department of Virology	Mona Holberg-Petersen et al
EPI_ISL_4115293	Norway/OUS-03165/2021	2021-03-10	Europe	Norway	Oslo University Hospital, Department of Microbiology	Norwegian Institute of Public Health, Department of Virology	Mona Holberg-Petersen et al
EPI_ISL_4115295	Norway/OUS-03166/2021	2021-03-10	Europe	Norway	Oslo University Hospital, Department of Microbiology	Norwegian Institute of Public Health, Department of Virology	Mona Holberg-Petersen et al
EPI_ISL_4115297	Norway/OUS-03170/2021	2021-03-10	Europe	Norway	Oslo University Hospital, Department of Microbiology	Norwegian Institute of Public Health, Department of Virology	Mona Holberg-Petersen et al
EPI_ISL_4115301	Norway/OUS-03172/2021	2021-03-10	Europe	Norway	Oslo University Hospital, Department of Microbiology	Norwegian Institute of Public Health, Department of Virology	Mona Holberg-Petersen et al
EPI_ISL_4115304	Norway/OUS-03174/2021	2021-03-10	Europe	Norway	Oslo University Hospital, Department of Microbiology	Norwegian Institute of Public Health, Department of Virology	Mona Holberg-Petersen et al
EPI_ISL_4115306	Norway/OUS-03175/2021	2021-03-10	Europe	Norway	Oslo University Hospital, Department of Microbiology	Norwegian Institute of Public Health, Department of Virology	Mona Holberg-Petersen et al
EPI_ISL_4115308	Norway/OUS-03176/2021	2021-03-10	Europe	Norway	Oslo University Hospital, Department of Microbiology	Norwegian Institute of Public Health, Department of Virology	Mona Holberg-Petersen et al
EPI_ISL_4115310	Norway/OUS-03178/2021	2021-03-10	Europe	Norway	Oslo University Hospital, Department of Microbiology	Norwegian Institute of Public Health, Department of Virology	Mona Holberg-Petersen et al
EPI_ISL_4115312	Norway/OUS-03181/2021	2021-03-10	Europe	Norway	Oslo University Hospital, Department of Microbiology	Norwegian Institute of Public Health, Department of Virology	Mona Holberg-Petersen et al
EPI_ISL_4115314	Norway/OUS-03183/2021	2021-03-10	Europe	Norway	Oslo University Hospital, Department of Microbiology	Norwegian Institute of Public Health, Department of Virology	Mona Holberg-Petersen et al
EPI_ISL_4115316	Norway/OUS-03184/2021	2021-03-10	Europe	Norway	Oslo University Hospital, Department of Microbiology	Norwegian Institute of Public Health, Department of Virology	Mona Holberg-Petersen et al
EPI_ISL_4115318	Norway/OUS-03185/2021	2021-03-10	Europe	Norway	Oslo University Hospital, Department of Microbiology	Norwegian Institute of Public Health, Department of Virology	Mona Holberg-Petersen et al
EPI_ISL_4115322	Norway/OUS-03188/2021	2021-03-10	Europe	Norway	Oslo University Hospital, Department of Microbiology	Norwegian Institute of Public Health, Department of Virology	Mona Holberg-Petersen et al
EPI_ISL_4115324	Norway/OUS-03189/2021	2021-03-10	Europe	Norway	Oslo University Hospital, Department of Microbiology	Norwegian Institute of Public Health, Department of Virology	Mona Holberg-Petersen et al
EPI_ISL_4115326	Norway/OUS-03190/2021	2021-03-10	Europe	Norway	Oslo University Hospital, Department of Microbiology	Norwegian Institute of Public Health, Department of Virology	Mona Holberg-Petersen et al
EPI_ISL_4115329	Norway/OUS-03192/2021	2021-03-10	Europe	Norway	Oslo University Hospital, Department of Microbiology	Norwegian Institute of Public Health, Department of Virology	Mona Holberg-Petersen et al
EPI_ISL_4115331	Norway/OUS-03194/2021	2021-03-10	Europe	Norway	Oslo University Hospital, Department of Microbiology	Norwegian Institute of Public Health, Department of Virology	Mona Holberg-Petersen et al
EPI_ISL_4115334	Norway/OUS-03196/2021	2021-03-10	Europe	Norway	Oslo University Hospital, Department of Microbiology	Norwegian Institute of Public Health, Department of Virology	Mona Holberg-Petersen et al
EPI_ISL_4115337	Norway/OUS-03199/2021	2021-03-10	Europe	Norway	Oslo University Hospital, Department of Microbiology	Norwegian Institute of Public Health, Department of Virology	Mona Holberg-Petersen et al
EPI_ISL_4115340	Norway/OUS-03201/2021	2021-03-10	Europe	Norway	Oslo University Hospital, Department of Microbiology	Norwegian Institute of Public Health, Department of Virology	Mona Holberg-Petersen et al
EPI_ISL_4115343	Norway/OUS-03205/2021	2021-03-10	Europe	Norway	Oslo University Hospital, Department of Microbiology	Norwegian Institute of Public Health, Department of Virology	Mona Holberg-Petersen et al
EPI_ISL_4115346	Norway/OUS-03206/2021	2021-03-10	Europe	Norway	Oslo University Hospital, Department of Microbiology	Norwegian Institute of Public Health, Department of Virology	Mona Holberg-Petersen et al
EPI_ISL_4115349	Norway/OUS-03207/2021	2021-03-10	Europe	Norway	Oslo University Hospital, Department of Microbiology	Norwegian Institute of Public Health, Department of Virology	Mona Holberg-Petersen et al
EPI_ISL_4115352	Norway/OUS-03209/2021	2021-03-10	Europe	Norway	Oslo University Hospital, Department of Microbiology	Norwegian Institute of Public Health, Department of Virology	Mona Holberg-Petersen et al
EPI_ISL_4115355	Norway/OUS-03210/2021	2021-03-10	Europe	Norway	Oslo University Hospital, Department of Microbiology	Norwegian Institute of Public Health, Department of Virology	Mona Holberg-Petersen et al
EPI_ISL_4115358	Norway/OUS-03212/2021	2021-03-10	Europe	Norway	Oslo University Hospital, Department of Microbiology	Norwegian Institute of Public Health, Department of Virology	Mona Holberg-Petersen et al
EPI_ISL_4115361	Norway/OUS-03213/2021	2021-03-10	Europe	Norway	Oslo University Hospital, Department of Microbiology	Norwegian Institute of Public Health, Department of Virology	Mona Holberg-Petersen et al
EPI_ISL_4115364	Norway/OUS-03214/2021	2021-03-10	Europe	Norway	Oslo University Hospital, Department of Microbiology	Norwegian Institute of Public Health, Department of Virology	Mona Holberg-Petersen et al
EPI_ISL_4115367	Norway/OUS-03215/2021	2021-03-10	Europe	Norway	Oslo University Hospital, Department of Microbiology	Norwegian Institute of Public Health, Department of Virology	Mona Holberg-Petersen et al
EPI_ISL_4115372	Norway/OUS-03218/2021	2021-03-10	Europe	Norway	Oslo University Hospital, Department of Microbiology	Norwegian Institute of Public Health, Department of Virology	Mona Holberg-Petersen et al
EPI_ISL_4115375	Norway/OUS-03219/2021	2021-03-10	Europe	Norway	Oslo University Hospital, Department of Microbiology	Norwegian Institute of Public Health, Department of Virology	Mona Holberg-Petersen et al
EPI_ISL_4115378	Norway/OUS-03221/2021	2021-03-10	Europe	Norway	Oslo University Hospital, Department of Microbiology	Norwegian Institute of Public Health, Department of Virology	Mona Holberg-Petersen et al
EPI_ISL_4115381	Norway/OUS-03224/2021	2021-03-10	Europe	Norway	Oslo University Hospital, Department of Microbiology	Norwegian Institute of Public Health, Department of Virology	Mona Holberg-Petersen et al
EPI_ISL_4115387	Norway/OUS-03227/2021	2021-03-10	Europe	Norway	Oslo University Hospital, Department of Microbiology	Norwegian Institute of Public Health, Department of Virology	Mona Holberg-Petersen et al
EPI_ISL_4115390	Norway/OUS-03230/2021	2021-03-10	Europe	Norway	Oslo University Hospital, Department of Microbiology	Norwegian Institute of Public Health, Department of Virology	Mona Holberg-Petersen et al
EPI_ISL_4115393	Norway/OUS-03231/2021	2021-03-10	Europe	Norway	Oslo University Hospital, Department of Microbiology	Norwegian Institute of Public Health, Department of Virology	Mona Holberg-Petersen et al
EPI_ISL_4115396	Norway/OUS-03232/2021	2021-03-10	Europe	Norway	Oslo University Hospital, Department of Microbiology	Norwegian Institute of Public Health, Department of Virology	Mona Holberg-Petersen et al
EPI_ISL_4115399	Norway/OUS-03233/2021	2021-03-10	Europe	Norway	Oslo University Hospital, Department of Microbiology	Norwegian Institute of Public Health, Department of Virology	Mona Holberg-Petersen et al
EPI_ISL_4115402	Norway/OUS-03234/2021	2021-03-10	Europe	Norway	Oslo University Hospital, Department of Microbiology	Norwegian Institute of Public Health, Department of Virology	Mona Holberg-Petersen et al
EPI_ISL_4115405	Norway/OUS-03235/2021	2021-03-10	Europe	Norway	Oslo University Hospital, Department of Microbiology	Norwegian Institute of Public Health, Department of Virology	Mona Holberg-Petersen et al
EPI_ISL_4115408	Norway/OUS-03238/2021	2021-03-10	Europe	Norway	Oslo University Hospital, Department of Microbiology	Norwegian Institute of Public Health, Department of Virology	Mona Holberg-Petersen et al
EPI_ISL_4115411	Norway/OUS-03239/2021	2021-03-10	Europe	Norway	Oslo University Hospital, Department of Microbiology	Norwegian Institute of Public Health, Department of Virology	Mona Holberg-Petersen et al
EPI_ISL_4115414	Norway/OUS-03240/2021	2021-03-10	Europe	Norway	Oslo University Hospital, Department of Microbiology	Norwegian Institute of Public Health, Department of Virology	Mona Holberg-Petersen et al
EPI_ISL_4115417	Norway/OUS-03242/2021	2021-03-10	Europe	Norway	Oslo University Hospital, Department of Microbiology	Norwegian Institute of Public Health, Department of Virology	Mona Holberg-Petersen et al
EPI_ISL_4115420	Norway/OUS-03247/2021	2021-03-11	Europe	Norway	Oslo University Hospital, Department of Microbiology	Norwegian Institute of Public Health, Department of Virology	Mona Holberg-Petersen et al
EPI_ISL_4115423	Norway/OUS-03248/2021	2021-03-11	Europe	Norway	Oslo University Hospital, Department of Microbiology	Norwegian Institute of Public Health, Department of Virology	Mona Holberg-Petersen et al
EPI_ISL_4115427	Norway/OUS-03249/2021	2021-03-11	Europe	Norway	Oslo University Hospital, Department of Microbiology	Norwegian Institute of Public Health, Department of Virology	Mona Holberg-Petersen et al
EPI_ISL_4115430	Norway/OUS-03250/2021	2021-03-11	Europe	Norway	Oslo University Hospital, Department of Microbiology	Norwegian Institute of Public Health, Department of Virology	Mona Holberg-Petersen et al
EPI_ISL_4115432	Norway/OUS-03255/2021	2021-03-11	Europe	Norway	Oslo University Hospital, Department of Microbiology	Norwegian Institute of Public Health, Department of Virology	Mona Holberg-Petersen et al
EPI_ISL_4115435	Norway/OUS-03256/2021	2021-03-11	Europe	Norway	Oslo University Hospital, Department of Microbiology	Norwegian Institute of Public Health, Department of Virology	Mona Holberg-Petersen et al
EPI_ISL_4115438	Norway/OUS-03262/2021	2021-03-10	Europe	Norway	Oslo University Hospital, Department of Microbiology	Norwegian Institute of Public Health, Department of Virology	Mona Holberg-Petersen et al
EPI_ISL_4115441	Norway/OUS-03266/2021	2021-03-11	Europe	Norway	Oslo University Hospital, Department of Microbiology	Norwegian Institute of Public Health, Department of Virology	Mona Holberg-Petersen et al
EPI_ISL_4115444	Norway/OUS-03268/2021	2021-03-11	Europe	Norway	Oslo University Hospital, Department of Microbiology	Norwegian Institute of Public Health, Department of Virology	Mona Holberg-Petersen et al
EPI_ISL_4115448	Norway/OUS-03269/2021	2021-03-11	Europe	Norway	Oslo University Hospital, Department of Microbiology	Norwegian Institute of Public Health, Department of Virology	Mona Holberg-Petersen et al
EPI_ISL_4115451	Norway/OUS-03270/2021	2021-03-11	Europe	Norway	Oslo University Hospital, Department of Microbiology	Norwegian Institute of Public Health, Department of Virology	Mona Holberg-Petersen et al
EPI_ISL_4115454	Norway/OUS-03271/2021	2021-03-11	Europe	Norway	Oslo University Hospital, Department of Microbiology	Norwegian Institute of Public Health, Department of Virology	Mona Holberg-Petersen et al
EPI_ISL_4115457	Norway/OUS-03272/2021	2021-03-10	Europe	Norway	Oslo University Hospital, Department of Microbiology	Norwegian Institute of Public Health, Department of Virology	Mona Holberg-Petersen et al
EPI_ISL_4115460	Norway/OUS-03273/2021	2021-03-10	Europe	Norway	Oslo University Hospital, Department of Microbiology	Norwegian Institute of Public Health, Department of Virology	Mona Holberg-Petersen et al
EPI_ISL_4115463	Norway/OUS-03277/2021	2021-03-11	Europe	Norway	Oslo University Hospital, Department of Microbiology	Norwegian Institute of Public Health, Department of Virology	Mona Holberg-Petersen et al
EPI_ISL_4115466	Norway/OUS-03279/2021	2021-03-11	Europe	Norway	Oslo University Hospital, Department of Microbiology	Norwegian Institute of Public Health, Department of Virology	Mona Holberg-Petersen et al
EPI_ISL_4115469	Norway/OUS-03280/2021	2021-03-11	Europe	Norway	Oslo University Hospital, Department of Microbiology	Norwegian Institute of Public Health, Department of Virology	Mona Holberg-Petersen et al
EPI_ISL_4115472	Norway/OUS-03281/2021	2021-03-11	Europe	Norway	Oslo University Hospital, Department of Microbiology	Norwegian Institute of Public Health, Department of Virology	Mona Holberg-Petersen et al
EPI_ISL_4115474	Norway/OUS-03283/2021	2021-03-10	Europe	Norway	Oslo University Hospital, Department of Microbiology	Norwegian Institute of Public Health, Department of Virology	Mona Holberg-Petersen et al
EPI_ISL_4115476	Norway/OUS-03288/2021	2021-03-11	Europe	Norway	Oslo University Hospital, Department of Microbiology	Norwegian Institute of Public Health, Department of Virology	Mona Holberg-Petersen et al
EPI_ISL_4115478	Norway/OUS-03291/2021	2021-03-11	Europe	Norway	Oslo University Hospital, Department of Microbiology	Norwegian Institute of Public Health, Department of Virology	Mona Holberg-Petersen et al
EPI_ISL_4115480	Norway/OUS-03292/2021	2021-03-11	Europe	Norway	Oslo University Hospital, Department of Microbiology	Norwegian Institute of Public Health, Department of Virology	Mona Holberg-Petersen et al
EPI_ISL_4115482	Norway/OUS-03294/2021	2021-03-10	Europe	Norway	Oslo University Hospital, Department of Microbiology	Norwegian Institute of Public Health, Department of Virology	Mona Holberg-Petersen et al
EPI_ISL_4115484	Norway/OUS-03295/2021	2021-03-10	Europe	Norway	Oslo University Hospital, Department of Microbiology	Norwegian Institute of Public Health, Department of Virology	Mona Holberg-Petersen et al
EPI_ISL_4115486	Norway/OUS-03296/2021	2021-03-11	Europe	Norway	Oslo University Hospital, Department of Microbiology	Norwegian Institute of Public Health, Department of Virology	Mona Holberg-Petersen et al
EPI_ISL_4115488	Norway/OUS-03297/2021	2021-03-11	Europe	Norway	Oslo University Hospital, Department of Microbiology	Norwegian Institute of Public Health, Department of Virology	Mona Holberg-Petersen et al
EPI_ISL_4115490	Norway/OUS-03299/2021	2021-03-11	Europe	Norway	Oslo University Hospital, Department of Microbiology	Norwegian Institute of Public Health, Department of Virology	Mona Holberg-Petersen et al
EPI_ISL_4115492	Norway/OUS-03300/2021	2021-03-10	Europe	Norway	Oslo University Hospital, Department of Microbiology	Norwegian Institute of Public Health, Department of Virology	Mona Holberg-Petersen et al
EPI_ISL_4115494	Norway/OUS-03302/2021	2021-03-11	Europe	Norway	Oslo University Hospital, Department of Microbiology	Norwegian Institute of Public Health, Department of Virology	Mona Holberg-Petersen et al
EPI_ISL_4115498	Norway/OUS-03307/2021	2021-03-10	Europe	Norway	Oslo University Hospital, Department of Microbiology	Norwegian Institute of Public Health, Department of Virology	Mona Holberg-Petersen et al
EPI_ISL_4115500	Norway/OUS-03309/2021	2021-03-10	Europe	Norway	Oslo University Hospital, Department of Microbiology	Norwegian Institute of Public Health, Department of Virology	Mona Holberg-Petersen et al
EPI_ISL_4115502	Norway/OUS-03312/2021	2021-03-11	Europe	Norway	Oslo University Hospital, Department of Microbiology	Norwegian Institute of Public Health, Department of Virology	Mona Holberg-Petersen et al
EPI_ISL_4115504	Norway/OUS-03313/2021	2021-03-11	Europe	Norway	Oslo University Hospital, Department of Microbiology	Norwegian Institute of Public Health, Department of Virology	Mona Holberg-Petersen et al
EPI_ISL_4115506	Norway/OUS-03314/2021	2021-03-11	Europe	Norway	Oslo University Hospital, Department of Microbiology	Norwegian Institute of Public Health, Department of Virology	Mona Holberg-Petersen et al
EPI_ISL_4115508	Norway/OUS-03315/2021	2021-03-10	Europe	Norway	Oslo University Hospital, Department of Microbiology	Norwegian Institute of Public Health, Department of Virology	Mona Holberg-Petersen et al
EPI_ISL_4115510	Norway/OUS-03317/2021	2021-03-11	Europe	Norway	Oslo University Hospital, Department of Microbiology	Norwegian Institute of Public Health, Department of Virology	Mona Holberg-Petersen et al
EPI_ISL_4115512	Norway/OUS-03318/2021	2021-03-11	Europe	Norway	Oslo University Hospital, Department of Microbiology	Norwegian Institute of Public Health, Department of Virology	Mona Holberg-Petersen et al
EPI_ISL_4115514	Norway/OUS-03320/2021	2021-03-11	Europe	Norway	Oslo University Hospital, Department of Microbiology	Norwegian Institute of Public Health, Department of Virology	Mona Holberg-Petersen et al
EPI_ISL_4115516	Norway/OUS-03322/2021	2021-03-11	Europe	Norway	Oslo University Hospital, Department of Microbiology	Norwegian Institute of Public Health, Department of Virology	Mona Holberg-Petersen et al
EPI_ISL_4115518	Norway/OUS-03323/2021	2021-03-11	Europe	Norway	Oslo University Hospital, Department of Microbiology	Norwegian Institute of Public Health, Department of Virology	Mona Holberg-Petersen et al
EPI_ISL_4115520	Norway/OUS-03324/2021	2021-03-11	Europe	Norway	Oslo University Hospital, Department of Microbiology	Norwegian Institute of Public Health, Department of Virology	Mona Holberg-Petersen et al
EPI_ISL_4115522	Norway/OUS-03325/2021	2021-03-11	Europe	Norway	Oslo University Hospital, Department of Microbiology	Norwegian Institute of Public Health, Department of Virology	Mona Holberg-Petersen et al
EPI_ISL_4115525	Norway/OUS-03326/2021	2021-03-11	Europe	Norway	Oslo University Hospital, Department of Microbiology	Norwegian Institute of Public Health, Department of Virology	Mona Holberg-Petersen et al
EPI_ISL_4115527	Norway/OUS-03327/2021	2021-03-11	Europe	Norway	Oslo University Hospital, Department of Microbiology	Norwegian Institute of Public Health, Department of Virology	Mona Holberg-Petersen et al
EPI_ISL_4115529	Norway/OUS-03328/2021	2021-03-10	Europe	Norway	Oslo University Hospital, Department of Microbiology	Norwegian Institute of Public Health, Department of Virology	Mona Holberg-Petersen et al
EPI_ISL_4115531	Norway/OUS-03329/2021	2021-03-11	Europe	Norway	Oslo University Hospital, Department of Microbiology	Norwegian Institute of Public Health, Department of Virology	Mona Holberg-Petersen et al
EPI_ISL_4115533	Norway/OUS-03331/2021	2021-03-10	Europe	Norway	Oslo University Hospital, Department of Microbiology	Norwegian Institute of Public Health, Department of Virology	Mona Holberg-Petersen et al
EPI_ISL_4115535	Norway/OUS-03333/2021	2021-03-11	Europe	Norway	Oslo University Hospital, Department of Microbiology	Norwegian Institute of Public Health, Department of Virology	Mona Holberg-Petersen et al
EPI_ISL_4115537	Norway/OUS-03334/2021	2021-03-11	Europe	Norway	Oslo University Hospital, Department of Microbiology	Norwegian Institute of Public Health, Department of Virology	Mona Holberg-Petersen et al
EPI_ISL_4115539	Norway/OUS-03336/2021	2021-03-10	Europe	Norway	Oslo University Hospital, Department of Microbiology	Norwegian Institute of Public Health, Department of Virology	Mona Holberg-Petersen et al
EPI_ISL_4115541	Norway/OUS-03338/2021	2021-03-10	Europe	Norway	Oslo University Hospital, Department of Microbiology	Norwegian Institute of Public Health, Department of Virology	Mona Holberg-Petersen et al
EPI_ISL_4115543	Norway/OUS-03339/2021	2021-03-10	Europe	Norway	Oslo University Hospital, Department of Microbiology	Norwegian Institute of Public Health, Department of Virology	Mona Holberg-Petersen et al
EPI_ISL_4115547	Norway/OUS-03341/2021	2021-03-10	Europe	Norway	Oslo University Hospital, Department of Microbiology	Norwegian Institute of Public Health, Department of Virology	Mona Holberg-Petersen et al
EPI_ISL_4115549	Norway/OUS-03343/2021	2021-03-10	Europe	Norway	Oslo University Hospital, Department of Microbiology	Norwegian Institute of Public Health, Department of Virology	Mona Holberg-Petersen et al
EPI_ISL_4115551	Norway/OUS-03344/2021	2021-03-11	Europe	Norway	Oslo University Hospital, Department of Microbiology	Norwegian Institute of Public Health, Department of Virology	Mona Holberg-Petersen et al
EPI_ISL_4115553	Norway/OUS-03345/2021	2021-03-11	Europe	Norway	Oslo University Hospital, Department of Microbiology	Norwegian Institute of Public Health, Department of Virology	Mona Holberg-Petersen et al
EPI_ISL_4115555	Norway/OUS-03347/2021	2021-03-10	Europe	Norway	Oslo University Hospital, Department of Microbiology	Norwegian Institute of Public Health, Department of Virology	Mona Holberg-Petersen et al
EPI_ISL_4115557	Norway/OUS-03348/2021	2021-03-10	Europe	Norway	Oslo University Hospital, Department of Microbiology	Norwegian Institute of Public Health, Department of Virology	Mona Holberg-Petersen et al
EPI_ISL_4115558	Norway/OUS-03349/2021	2021-03-10	Europe	Norway	Oslo University Hospital, Department of Microbiology	Norwegian Institute of Public Health, Department of Virology	Mona Holberg-Petersen et al
EPI_ISL_4115560	Norway/OUS-03350/2021	2021-03-10	Europe	Norway	Oslo University Hospital, Department of Microbiology	Norwegian Institute of Public Health, Department of Virology	Mona Holberg-Petersen et al
EPI_ISL_4115562	Norway/OUS-03353/2021	2021-03-11	Europe	Norway	Oslo University Hospital, Department of Microbiology	Norwegian Institute of Public Health, Department of Virology	Mona Holberg-Petersen et al
EPI_ISL_4115564	Norway/OUS-03354/2021	2021-03-10	Europe	Norway	Oslo University Hospital, Department of Microbiology	Norwegian Institute of Public Health, Department of Virology	Mona Holberg-Petersen et al
EPI_ISL_4115566	Norway/OUS-03356/2021	2021-03-11	Europe	Norway	Oslo University Hospital, Department of Microbiology	Norwegian Institute of Public Health, Department of Virology	Mona Holberg-Petersen et al
EPI_ISL_4115568	Norway/OUS-03359/2021	2021-03-10	Europe	Norway	Oslo University Hospital, Department of Microbiology	Norwegian Institute of Public Health, Department of Virology	Mona Holberg-Petersen et al
EPI_ISL_4115570	Norway/OUS-03361/2021	2021-03-11	Europe	Norway	Oslo University Hospital, Department of Microbiology	Norwegian Institute of Public Health, Department of Virology	Mona Holberg-Petersen et al
EPI_ISL_4115572	Norway/OUS-03362/2021	2021-03-10	Europe	Norway	Oslo University Hospital, Department of Microbiology	Norwegian Institute of Public Health, Department of Virology	Mona Holberg-Petersen et al
EPI_ISL_4115574	Norway/OUS-03364/2021	2021-03-11	Europe	Norway	Oslo University Hospital, Department of Microbiology	Norwegian Institute of Public Health, Department of Virology	Mona Holberg-Petersen et al
EPI_ISL_4115576	Norway/OUS-03365/2021	2021-03-10	Europe	Norway	Oslo University Hospital, Department of Microbiology	Norwegian Institute of Public Health, Department of Virology	Mona Holberg-Petersen et al
EPI_ISL_4115578	Norway/OUS-03367/2021	2021-03-10	Europe	Norway	Oslo University Hospital, Department of Microbiology	Norwegian Institute of Public Health, Department of Virology	Mona Holberg-Petersen et al
EPI_ISL_4115580	Norway/OUS-03369/2021	2021-03-11	Europe	Norway	Oslo University Hospital, Department of Microbiology	Norwegian Institute of Public Health, Department of Virology	Mona Holberg-Petersen et al
EPI_ISL_4115582	Norway/OUS-03370/2021	2021-03-10	Europe	Norway	Oslo University Hospital, Department of Microbiology	Norwegian Institute of Public Health, Department of Virology	Mona Holberg-Petersen et al
EPI_ISL_4115584	Norway/OUS-03372/2021	2021-03-10	Europe	Norway	Oslo University Hospital, Department of Microbiology	Norwegian Institute of Public Health, Department of Virology	Mona Holberg-Petersen et al
EPI_ISL_4115586	Norway/OUS-03373/2021	2021-03-10	Europe	Norway	Oslo University Hospital, Department of Microbiology	Norwegian Institute of Public Health, Department of Virology	Mona Holberg-Petersen et al
EPI_ISL_4115588	Norway/OUS-03374/2021	2021-03-11	Europe	Norway	Oslo University Hospital, Department of Microbiology	Norwegian Institute of Public Health, Department of Virology	Mona Holberg-Petersen et al
EPI_ISL_4115591	Norway/OUS-03378/2021	2021-03-10	Europe	Norway	Oslo University Hospital, Department of Microbiology	Norwegian Institute of Public Health, Department of Virology	Mona Holberg-Petersen et al
EPI_ISL_4115593	Norway/OUS-03379/2021	2021-03-10	Europe	Norway	Oslo University Hospital, Department of Microbiology	Norwegian Institute of Public Health, Department of Virology	Mona Holberg-Petersen et al
EPI_ISL_4115594	Norway/OUS-03380/2021	2021-03-11	Europe	Norway	Oslo University Hospital, Department of Microbiology	Norwegian Institute of Public Health, Department of Virology	Mona Holberg-Petersen et al
EPI_ISL_4115597	Norway/OUS-03381/2021	2021-03-11	Europe	Norway	Oslo University Hospital, Department of Microbiology	Norwegian Institute of Public Health, Department of Virology	Mona Holberg-Petersen et al
EPI_ISL_4115599	Norway/OUS-03384/2021	2021-03-10	Europe	Norway	Oslo University Hospital, Department of Microbiology	Norwegian Institute of Public Health, Department of Virology	Mona Holberg-Petersen et al
EPI_ISL_4115601	Norway/OUS-03385/2021	2021-03-10	Europe	Norway	Oslo University Hospital, Department of Microbiology	Norwegian Institute of Public Health, Department of Virology	Mona Holberg-Petersen et al
EPI_ISL_4115603	Norway/OUS-03390/2021	2021-03-10	Europe	Norway	Oslo University Hospital, Department of Microbiology	Norwegian Institute of Public Health, Department of Virology	Mona Holberg-Petersen et al
EPI_ISL_4115604	Norway/OUS-03391/2021	2021-03-10	Europe	Norway	Oslo University Hospital, Department of Microbiology	Norwegian Institute of Public Health, Department of Virology	Mona Holberg-Petersen et al
EPI_ISL_4115606	Norway/OUS-03392/2021	2021-03-10	Europe	Norway	Oslo University Hospital, Department of Microbiology	Norwegian Institute of Public Health, Department of Virology	Mona Holberg-Petersen et al
EPI_ISL_4115608	Norway/OUS-03393/2021	2021-03-10	Europe	Norway	Oslo University Hospital, Department of Microbiology	Norwegian Institute of Public Health, Department of Virology	Mona Holberg-Petersen et al
EPI_ISL_4115610	Norway/OUS-03404/2021	2021-03-18	Europe	Norway	Oslo University Hospital, Department of Microbiology	Norwegian Institute of Public Health, Department of Virology	Mona Holberg-Petersen et al
EPI_ISL_4115612	Norway/OUS-03405/2021	2021-03-18	Europe	Norway	Oslo University Hospital, Department of Microbiology	Norwegian Institute of Public Health, Department of Virology	Mona Holberg-Petersen et al
EPI_ISL_4115614	Norway/OUS-03406/2021	2021-03-18	Europe	Norway	Oslo University Hospital, Department of Microbiology	Norwegian Institute of Public Health, Department of Virology	Mona Holberg-Petersen et al
EPI_ISL_4115616	Norway/OUS-03407/2021	2021-03-18	Europe	Norway	Oslo University Hospital, Department of Microbiology	Norwegian Institute of Public Health, Department of Virology	Mona Holberg-Petersen et al
EPI_ISL_4115619	Norway/OUS-03411/2021	2021-03-18	Europe	Norway	Oslo University Hospital, Department of Microbiology	Norwegian Institute of Public Health, Department of Virology	Mona Holberg-Petersen et al
EPI_ISL_4115620	Norway/OUS-03412/2021	2021-03-18	Europe	Norway	Oslo University Hospital, Department of Microbiology	Norwegian Institute of Public Health, Department of Virology	Mona Holberg-Petersen et al
EPI_ISL_4115623	Norway/OUS-03414/2021	2021-03-18	Europe	Norway	Oslo University Hospital, Department of Microbiology	Norwegian Institute of Public Health, Department of Virology	Mona Holberg-Petersen et al
EPI_ISL_4115625	Norway/OUS-03415/2021	2021-03-18	Europe	Norway	Oslo University Hospital, Department of Microbiology	Norwegian Institute of Public Health, Department of Virology	Mona Holberg-Petersen et al
EPI_ISL_4115627	Norway/OUS-03416/2021	2021-03-18	Europe	Norway	Oslo University Hospital, Department of Microbiology	Norwegian Institute of Public Health, Department of Virology	Mona Holberg-Petersen et al
EPI_ISL_4115629	Norway/OUS-03419/2021	2021-03-18	Europe	Norway	Oslo University Hospital, Department of Microbiology	Norwegian Institute of Public Health, Department of Virology	Mona Holberg-Petersen et al
EPI_ISL_4115634	Norway/OUS-03420/2021	2021-03-18	Europe	Norway	Oslo University Hospital, Department of Microbiology	Norwegian Institute of Public Health, Department of Virology	Mona Holberg-Petersen et al
EPI_ISL_4115636	Norway/OUS-03428/2021	2021-03-18	Europe	Norway	Oslo University Hospital, Department of Microbiology	Norwegian Institute of Public Health, Department of Virology	Mona Holberg-Petersen et al
EPI_ISL_4115638	Norway/OUS-03430/2021	2021-03-18	Europe	Norway	Oslo University Hospital, Department of Microbiology	Norwegian Institute of Public Health, Department of Virology	Mona Holberg-Petersen et al
EPI_ISL_4115640	Norway/OUS-03431/2021	2021-03-18	Europe	Norway	Oslo University Hospital, Department of Microbiology	Norwegian Institute of Public Health, Department of Virology	Mona Holberg-Petersen et al
EPI_ISL_4115642	Norway/OUS-03432/2021	2021-03-18	Europe	Norway	Oslo University Hospital, Department of Microbiology	Norwegian Institute of Public Health, Department of Virology	Mona Holberg-Petersen et al
EPI_ISL_4115644	Norway/OUS-03435/2021	2021-03-18	Europe	Norway	Oslo University Hospital, Department of Microbiology	Norwegian Institute of Public Health, Department of Virology	Mona Holberg-Petersen et al
EPI_ISL_4115646	Norway/OUS-03440/2021	2021-03-18	Europe	Norway	Oslo University Hospital, Department of Microbiology	Norwegian Institute of Public Health, Department of Virology	Mona Holberg-Petersen et al
EPI_ISL_4115649	Norway/OUS-03441/2021	2021-03-18	Europe	Norway	Oslo University Hospital, Department of Microbiology	Norwegian Institute of Public Health, Department of Virology	Mona Holberg-Petersen et al
EPI_ISL_4115651	Norway/OUS-03443/2021	2021-03-18	Europe	Norway	Oslo University Hospital, Department of Microbiology	Norwegian Institute of Public Health, Department of Virology	Mona Holberg-Petersen et al
EPI_ISL_4115653	Norway/OUS-03444/2021	2021-03-18	Europe	Norway	Oslo University Hospital, Department of Microbiology	Norwegian Institute of Public Health, Department of Virology	Mona Holberg-Petersen et al
EPI_ISL_4115655	Norway/OUS-03445/2021	2021-03-18	Europe	Norway	Oslo University Hospital, Department of Microbiology	Norwegian Institute of Public Health, Department of Virology	Mona Holberg-Petersen et al
EPI_ISL_4115657	Norway/OUS-03446/2021	2021-03-18	Europe	Norway	Oslo University Hospital, Department of Microbiology	Norwegian Institute of Public Health, Department of Virology	Mona Holberg-Petersen et al
EPI_ISL_4115659	Norway/OUS-03449/2021	2021-03-18	Europe	Norway	Oslo University Hospital, Department of Microbiology	Norwegian Institute of Public Health, Department of Virology	Mona Holberg-Petersen et al
EPI_ISL_4115661	Norway/OUS-03450/2021	2021-03-18	Europe	Norway	Oslo University Hospital, Department of Microbiology	Norwegian Institute of Public Health, Department of Virology	Mona Holberg-Petersen et al
EPI_ISL_4115665	Norway/OUS-03452/2021	2021-03-18	Europe	Norway	Oslo University Hospital, Department of Microbiology	Norwegian Institute of Public Health, Department of Virology	Mona Holberg-Petersen et al
EPI_ISL_4115667	Norway/OUS-03455/2021	2021-03-18	Europe	Norway	Oslo University Hospital, Department of Microbiology	Norwegian Institute of Public Health, Department of Virology	Mona Holberg-Petersen et al
EPI_ISL_4115671	Norway/OUS-03459/2021	2021-03-18	Europe	Norway	Oslo University Hospital, Department of Microbiology	Norwegian Institute of Public Health, Department of Virology	Mona Holberg-Petersen et al
EPI_ISL_4115673	Norway/OUS-03463/2021	2021-03-17	Europe	Norway	Oslo University Hospital, Department of Microbiology	Norwegian Institute of Public Health, Department of Virology	Mona Holberg-Petersen et al
EPI_ISL_4115675	Norway/OUS-03464/2021	2021-03-18	Europe	Norway	Oslo University Hospital, Department of Microbiology	Norwegian Institute of Public Health, Department of Virology	Mona Holberg-Petersen et al
EPI_ISL_4115677	Norway/OUS-03465/2021	2021-03-18	Europe	Norway	Oslo University Hospital, Department of Microbiology	Norwegian Institute of Public Health, Department of Virology	Mona Holberg-Petersen et al
EPI_ISL_4115679	Norway/OUS-03466/2021	2021-03-17	Europe	Norway	Oslo University Hospital, Department of Microbiology	Norwegian Institute of Public Health, Department of Virology	Mona Holberg-Petersen et al
EPI_ISL_4115681	Norway/OUS-03470/2021	2021-03-18	Europe	Norway	Oslo University Hospital, Department of Microbiology	Norwegian Institute of Public Health, Department of Virology	Mona Holberg-Petersen et al
EPI_ISL_4115683	Norway/OUS-03471/2021	2021-03-18	Europe	Norway	Oslo University Hospital, Department of Microbiology	Norwegian Institute of Public Health, Department of Virology	Mona Holberg-Petersen et al
EPI_ISL_4115685	Norway/OUS-03476/2021	2021-03-18	Europe	Norway	Oslo University Hospital, Department of Microbiology	Norwegian Institute of Public Health, Department of Virology	Mona Holberg-Petersen et al
EPI_ISL_4115687	Norway/OUS-03477/2021	2021-03-18	Europe	Norway	Oslo University Hospital, Department of Microbiology	Norwegian Institute of Public Health, Department of Virology	Mona Holberg-Petersen et al
EPI_ISL_4115689	Norway/OUS-03479/2021	2021-03-18	Europe	Norway	Oslo University Hospital, Department of Microbiology	Norwegian Institute of Public Health, Department of Virology	Mona Holberg-Petersen et al
EPI_ISL_4115691	Norway/OUS-03481/2021	2021-03-18	Europe	Norway	Oslo University Hospital, Department of Microbiology	Norwegian Institute of Public Health, Department of Virology	Mona Holberg-Petersen et al
EPI_ISL_4115693	Norway/OUS-03483/2021	2021-03-18	Europe	Norway	Oslo University Hospital, Department of Microbiology	Norwegian Institute of Public Health, Department of Virology	Mona Holberg-Petersen et al
EPI_ISL_4115695	Norway/OUS-03484/2021	2021-03-18	Europe	Norway	Oslo University Hospital, Department of Microbiology	Norwegian Institute of Public Health, Department of Virology	Mona Holberg-Petersen et al
EPI_ISL_4115697	Norway/OUS-03486/2021	2021-03-18	Europe	Norway	Oslo University Hospital, Department of Microbiology	Norwegian Institute of Public Health, Department of Virology	Mona Holberg-Petersen et al
EPI_ISL_4115699	Norway/OUS-03488/2021	2021-03-18	Europe	Norway	Oslo University Hospital, Department of Microbiology	Norwegian Institute of Public Health, Department of Virology	Mona Holberg-Petersen et al
EPI_ISL_4115701	Norway/OUS-03493/2021	2021-03-18	Europe	Norway	Oslo University Hospital, Department of Microbiology	Norwegian Institute of Public Health, Department of Virology	Mona Holberg-Petersen et al
EPI_ISL_4115703	Norway/OUS-03494/2021	2021-03-18	Europe	Norway	Oslo University Hospital, Department of Microbiology	Norwegian Institute of Public Health, Department of Virology	Mona Holberg-Petersen et al
EPI_ISL_4115705	Norway/OUS-03495/2021	2021-03-18	Europe	Norway	Oslo University Hospital, Department of Microbiology	Norwegian Institute of Public Health, Department of Virology	Mona Holberg-Petersen et al
EPI_ISL_4115706	Norway/OUS-03498/2021	2021-03-18	Europe	Norway	Oslo University Hospital, Department of Microbiology	Norwegian Institute of Public Health, Department of Virology	Mona Holberg-Petersen et al
EPI_ISL_4115708	Norway/OUS-03500/2021	2021-03-18	Europe	Norway	Oslo University Hospital, Department of Microbiology	Norwegian Institute of Public Health, Department of Virology	Mona Holberg-Petersen et al
EPI_ISL_4115710	Norway/OUS-03504/2021	2021-03-18	Europe	Norway	Oslo University Hospital, Department of Microbiology	Norwegian Institute of Public Health, Department of Virology	Mona Holberg-Petersen et al
EPI_ISL_4115712	Norway/OUS-03505/2021	2021-03-18	Europe	Norway	Oslo University Hospital, Department of Microbiology	Norwegian Institute of Public Health, Department of Virology	Mona Holberg-Petersen et al
EPI_ISL_4115714	Norway/OUS-03509/2021	2021-03-18	Europe	Norway	Oslo University Hospital, Department of Microbiology	Norwegian Institute of Public Health, Department of Virology	Mona Holberg-Petersen et al
EPI_ISL_4115716	Norway/OUS-03510/2021	2021-03-18	Europe	Norway	Oslo University Hospital, Department of Microbiology	Norwegian Institute of Public Health, Department of Virology	Mona Holberg-Petersen et al
EPI_ISL_4115718	Norway/OUS-03512/2021	2021-03-18	Europe	Norway	Oslo University Hospital, Department of Microbiology	Norwegian Institute of Public Health, Department of Virology	Mona Holberg-Petersen et al
EPI_ISL_4115721	Norway/OUS-03513/2021	2021-03-19	Europe	Norway	Oslo University Hospital, Department of Microbiology	Norwegian Institute of Public Health, Department of Virology	Mona Holberg-Petersen et al
EPI_ISL_4115723	Norway/OUS-03514/2021	2021-03-19	Europe	Norway	Oslo University Hospital, Department of Microbiology	Norwegian Institute of Public Health, Department of Virology	Mona Holberg-Petersen et al
EPI_ISL_4115729	Norway/OUS-03516/2021	2021-03-18	Europe	Norway	Oslo University Hospital, Department of Microbiology	Norwegian Institute of Public Health, Department of Virology	Mona Holberg-Petersen et al
EPI_ISL_4115732	Norway/OUS-03518/2021	2021-03-18	Europe	Norway	Oslo University Hospital, Department of Microbiology	Norwegian Institute of Public Health, Department of Virology	Mona Holberg-Petersen et al
EPI_ISL_4115736	Norway/OUS-03519/2021	2021-03-19	Europe	Norway	Oslo University Hospital, Department of Microbiology	Norwegian Institute of Public Health, Department of Virology	Mona Holberg-Petersen et al
EPI_ISL_4115739	Norway/OUS-03522/2021	2021-03-18	Europe	Norway	Oslo University Hospital, Department of Microbiology	Norwegian Institute of Public Health, Department of Virology	Mona Holberg-Petersen et al
EPI_ISL_4115741	Norway/OUS-03523/2021	2021-03-18	Europe	Norway	Oslo University Hospital, Department of Microbiology	Norwegian Institute of Public Health, Department of Virology	Mona Holberg-Petersen et al
EPI_ISL_4115743	Norway/OUS-03526/2021	2021-03-18	Europe	Norway	Oslo University Hospital, Department of Microbiology	Norwegian Institute of Public Health, Department of Virology	Mona Holberg-Petersen et al
EPI_ISL_4115747	Norway/OUS-03527/2021	2021-03-18	Europe	Norway	Oslo University Hospital, Department of Microbiology	Norwegian Institute of Public Health, Department of Virology	Mona Holberg-Petersen et al
EPI_ISL_4115750	Norway/OUS-03528/2021	2021-03-18	Europe	Norway	Oslo University Hospital, Department of Microbiology	Norwegian Institute of Public Health, Department of Virology	Mona Holberg-Petersen et al
EPI_ISL_4115753	Norway/OUS-03529/2021	2021-03-19	Europe	Norway	Oslo University Hospital, Department of Microbiology	Norwegian Institute of Public Health, Department of Virology	Mona Holberg-Petersen et al
EPI_ISL_4115756	Norway/OUS-03531/2021	2021-03-18	Europe	Norway	Oslo University Hospital, Department of Microbiology	Norwegian Institute of Public Health, Department of Virology	Mona Holberg-Petersen et al
EPI_ISL_4115759	Norway/OUS-03532/2021	2021-03-18	Europe	Norway	Oslo University Hospital, Department of Microbiology	Norwegian Institute of Public Health, Department of Virology	Mona Holberg-Petersen et al
EPI_ISL_4115761	Norway/OUS-03536/2021	2021-03-18	Europe	Norway	Oslo University Hospital, Department of Microbiology	Norwegian Institute of Public Health, Department of Virology	Mona Holberg-Petersen et al
EPI_ISL_4115764	Norway/OUS-03537/2021	2021-03-18	Europe	Norway	Oslo University Hospital, Department of Microbiology	Norwegian Institute of Public Health, Department of Virology	Mona Holberg-Petersen et al
EPI_ISL_4115767	Norway/OUS-03538/2021	2021-03-18	Europe	Norway	Oslo University Hospital, Department of Microbiology	Norwegian Institute of Public Health, Department of Virology	Mona Holberg-Petersen et al
EPI_ISL_4115770	Norway/OUS-03541/2021	2021-03-18	Europe	Norway	Oslo University Hospital, Department of Microbiology	Norwegian Institute of Public Health, Department of Virology	Mona Holberg-Petersen et al
EPI_ISL_4115773	Norway/OUS-03542/2021	2021-03-18	Europe	Norway	Oslo University Hospital, Department of Microbiology	Norwegian Institute of Public Health, Department of Virology	Mona Holberg-Petersen et al
EPI_ISL_4115776	Norway/OUS-03543/2021	2021-03-18	Europe	Norway	Oslo University Hospital, Department of Microbiology	Norwegian Institute of Public Health, Department of Virology	Mona Holberg-Petersen et al
EPI_ISL_4115779	Norway/OUS-03544/2021	2021-03-18	Europe	Norway	Oslo University Hospital, Department of Microbiology	Norwegian Institute of Public Health, Department of Virology	Mona Holberg-Petersen et al
EPI_ISL_4115784	Norway/OUS-03547/2021	2021-03-18	Europe	Norway	Oslo University Hospital, Department of Microbiology	Norwegian Institute of Public Health, Department of Virology	Mona Holberg-Petersen et al
EPI_ISL_4115787	Norway/OUS-03548/2021	2021-03-18	Europe	Norway	Oslo University Hospital, Department of Microbiology	Norwegian Institute of Public Health, Department of Virology	Mona Holberg-Petersen et al
EPI_ISL_4115790	Norway/OUS-03551/2021	2021-03-18	Europe	Norway	Oslo University Hospital, Department of Microbiology	Norwegian Institute of Public Health, Department of Virology	Mona Holberg-Petersen et al
EPI_ISL_4115792	Norway/OUS-03552/2021	2021-03-18	Europe	Norway	Oslo University Hospital, Department of Microbiology	Norwegian Institute of Public Health, Department of Virology	Mona Holberg-Petersen et al
EPI_ISL_4115795	Norway/OUS-03553/2021	2021-03-18	Europe	Norway	Oslo University Hospital, Department of Microbiology	Norwegian Institute of Public Health, Department of Virology	Mona Holberg-Petersen et al
EPI_ISL_4115798	Norway/OUS-03554/2021	2021-03-18	Europe	Norway	Oslo University Hospital, Department of Microbiology	Norwegian Institute of Public Health, Department of Virology	Mona Holberg-Petersen et al
EPI_ISL_4115801	Norway/OUS-03555/2021	2021-03-18	Europe	Norway	Oslo University Hospital, Department of Microbiology	Norwegian Institute of Public Health, Department of Virology	Mona Holberg-Petersen et al
EPI_ISL_4115804	Norway/OUS-03556/2021	2021-03-18	Europe	Norway	Oslo University Hospital, Department of Microbiology	Norwegian Institute of Public Health, Department of Virology	Mona Holberg-Petersen et al
EPI_ISL_4115807	Norway/OUS-03557/2021	2021-03-18	Europe	Norway	Oslo University Hospital, Department of Microbiology	Norwegian Institute of Public Health, Department of Virology	Mona Holberg-Petersen et al
EPI_ISL_4115809	Norway/OUS-03559/2021	2021-03-18	Europe	Norway	Oslo University Hospital, Department of Microbiology	Norwegian Institute of Public Health, Department of Virology	Mona Holberg-Petersen et al
EPI_ISL_4115812	Norway/OUS-03560/2021	2021-03-18	Europe	Norway	Oslo University Hospital, Department of Microbiology	Norwegian Institute of Public Health, Department of Virology	Mona Holberg-Petersen et al
EPI_ISL_4115815	Norway/OUS-03563/2021	2021-03-18	Europe	Norway	Oslo University Hospital, Department of Microbiology	Norwegian Institute of Public Health, Department of Virology	Mona Holberg-Petersen et al
EPI_ISL_4115818	Norway/OUS-03564/2021	2021-03-18	Europe	Norway	Oslo University Hospital, Department of Microbiology	Norwegian Institute of Public Health, Department of Virology	Mona Holberg-Petersen et al
EPI_ISL_4115821	Norway/OUS-03566/2021	2021-03-18	Europe	Norway	Oslo University Hospital, Department of Microbiology	Norwegian Institute of Public Health, Department of Virology	Mona Holberg-Petersen et al
EPI_ISL_4115824	Norway/OUS-03568/2021	2021-03-18	Europe	Norway	Oslo University Hospital, Department of Microbiology	Norwegian Institute of Public Health, Department of Virology	Mona Holberg-Petersen et al
EPI_ISL_4115826	Norway/OUS-03570/2021	2021-03-19	Europe	Norway	Oslo University Hospital, Department of Microbiology	Norwegian Institute of Public Health, Department of Virology	Mona Holberg-Petersen et al
EPI_ISL_4115832	Norway/OUS-03572/2021	2021-03-19	Europe	Norway	Oslo University Hospital, Department of Microbiology	Norwegian Institute of Public Health, Department of Virology	Mona Holberg-Petersen et al
EPI_ISL_4115835	Norway/OUS-03573/2021	2021-03-18	Europe	Norway	Oslo University Hospital, Department of Microbiology	Norwegian Institute of Public Health, Department of Virology	Mona Holberg-Petersen et al
EPI_ISL_4115837	Norway/OUS-03574/2021	2021-03-18	Europe	Norway	Oslo University Hospital, Department of Microbiology	Norwegian Institute of Public Health, Department of Virology	Mona Holberg-Petersen et al
EPI_ISL_4115840	Norway/OUS-03575/2021	2021-03-18	Europe	Norway	Oslo University Hospital, Department of Microbiology	Norwegian Institute of Public Health, Department of Virology	Mona Holberg-Petersen et al
EPI_ISL_4115843	Norway/OUS-03576/2021	2021-03-18	Europe	Norway	Oslo University Hospital, Department of Microbiology	Norwegian Institute of Public Health, Department of Virology	Mona Holberg-Petersen et al
EPI_ISL_4115846	Norway/OUS-03581/2021	2021-03-19	Europe	Norway	Oslo University Hospital, Department of Microbiology	Norwegian Institute of Public Health, Department of Virology	Mona Holberg-Petersen et al
EPI_ISL_4115849	Norway/OUS-03582/2021	2021-03-19	Europe	Norway	Oslo University Hospital, Department of Microbiology	Norwegian Institute of Public Health, Department of Virology	Mona Holberg-Petersen et al
EPI_ISL_4115851	Norway/OUS-03589/2021	2021-03-19	Europe	Norway	Oslo University Hospital, Department of Microbiology	Norwegian Institute of Public Health, Department of Virology	Mona Holberg-Petersen et al
EPI_ISL_4115858	Norway/OUS-03594/2021	2021-03-19	Europe	Norway	Oslo University Hospital, Department of Microbiology	Norwegian Institute of Public Health, Department of Virology	Mona Holberg-Petersen et al
EPI_ISL_4115861	Norway/OUS-03596/2021	2021-03-19	Europe	Norway	Oslo University Hospital, Department of Microbiology	Norwegian Institute of Public Health, Department of Virology	Mona Holberg-Petersen et al
EPI_ISL_4115863	Norway/OUS-03597/2021	2021-03-19	Europe	Norway	Oslo University Hospital, Department of Microbiology	Norwegian Institute of Public Health, Department of Virology	Mona Holberg-Petersen et al
EPI_ISL_4115866	Norway/OUS-03601/2021	2021-03-19	Europe	Norway	Oslo University Hospital, Department of Microbiology	Norwegian Institute of Public Health, Department of Virology	Mona Holberg-Petersen et al
EPI_ISL_4115869	Norway/OUS-03602/2021	2021-03-19	Europe	Norway	Oslo University Hospital, Department of Microbiology	Norwegian Institute of Public Health, Department of Virology	Mona Holberg-Petersen et al
EPI_ISL_4115872	Norway/OUS-03604/2021	2021-03-19	Europe	Norway	Oslo University Hospital, Department of Microbiology	Norwegian Institute of Public Health, Department of Virology	Mona Holberg-Petersen et al
EPI_ISL_4115875	Norway/OUS-03606/2021	2021-03-17	Europe	Norway	Oslo University Hospital, Department of Microbiology	Norwegian Institute of Public Health, Department of Virology	Mona Holberg-Petersen et al
EPI_ISL_4115877	Norway/OUS-03608/2021	2021-03-19	Europe	Norway	Oslo University Hospital, Department of Microbiology	Norwegian Institute of Public Health, Department of Virology	Mona Holberg-Petersen et al
EPI_ISL_4115880	Norway/OUS-03610/2021	2021-03-19	Europe	Norway	Oslo University Hospital, Department of Microbiology	Norwegian Institute of Public Health, Department of Virology	Mona Holberg-Petersen et al
EPI_ISL_4115882	Norway/OUS-03611/2021	2021-03-19	Europe	Norway	Oslo University Hospital, Department of Microbiology	Norwegian Institute of Public Health, Department of Virology	Mona Holberg-Petersen et al
EPI_ISL_4115886	Norway/OUS-03614/2021	2021-03-19	Europe	Norway	Oslo University Hospital, Department of Microbiology	Norwegian Institute of Public Health, Department of Virology	Mona Holberg-Petersen et al
EPI_ISL_4115889	Norway/OUS-03615/2021	2021-03-19	Europe	Norway	Oslo University Hospital, Department of Microbiology	Norwegian Institute of Public Health, Department of Virology	Mona Holberg-Petersen et al
EPI_ISL_4115892	Norway/OUS-03616/2021	2021-03-19	Europe	Norway	Oslo University Hospital, Department of Microbiology	Norwegian Institute of Public Health, Department of Virology	Mona Holberg-Petersen et al
EPI_ISL_4115894	Norway/OUS-03617/2021	2021-03-19	Europe	Norway	Oslo University Hospital, Department of Microbiology	Norwegian Institute of Public Health, Department of Virology	Mona Holberg-Petersen et al
EPI_ISL_4115897	Norway/OUS-03619/2021	2021-03-19	Europe	Norway	Oslo University Hospital, Department of Microbiology	Norwegian Institute of Public Health, Department of Virology	Mona Holberg-Petersen et al
EPI_ISL_4115900	Norway/OUS-03623/2021	2021-03-19	Europe	Norway	Oslo University Hospital, Department of Microbiology	Norwegian Institute of Public Health, Department of Virology	Mona Holberg-Petersen et al
EPI_ISL_4115903	Norway/OUS-03625/2021	2021-03-19	Europe	Norway	Oslo University Hospital, Department of Microbiology	Norwegian Institute of Public Health, Department of Virology	Mona Holberg-Petersen et al
EPI_ISL_4115906	Norway/OUS-03626/2021	2021-03-19	Europe	Norway	Oslo University Hospital, Department of Microbiology	Norwegian Institute of Public Health, Department of Virology	Mona Holberg-Petersen et al
EPI_ISL_4115909	Norway/OUS-03629/2021	2021-03-19	Europe	Norway	Oslo University Hospital, Department of Microbiology	Norwegian Institute of Public Health, Department of Virology	Mona Holberg-Petersen et al
EPI_ISL_4115911	Norway/OUS-03632/2021	2021-03-19	Europe	Norway	Oslo University Hospital, Department of Microbiology	Norwegian Institute of Public Health, Department of Virology	Mona Holberg-Petersen et al
EPI_ISL_4115913	Norway/OUS-03633/2021	2021-03-19	Europe	Norway	Oslo University Hospital, Department of Microbiology	Norwegian Institute of Public Health, Department of Virology	Mona Holberg-Petersen et al
EPI_ISL_4115915	Norway/OUS-03634/2021	2021-03-19	Europe	Norway	Oslo University Hospital, Department of Microbiology	Norwegian Institute of Public Health, Department of Virology	Mona Holberg-Petersen et al
EPI_ISL_4115917	Norway/OUS-03635/2021	2021-03-19	Europe	Norway	Oslo University Hospital, Department of Microbiology	Norwegian Institute of Public Health, Department of Virology	Mona Holberg-Petersen et al
EPI_ISL_4115919	Norway/OUS-03636/2021	2021-03-19	Europe	Norway	Oslo University Hospital, Department of Microbiology	Norwegian Institute of Public Health, Department of Virology	Mona Holberg-Petersen et al
EPI_ISL_4115921	Norway/OUS-03646/2021	2021-03-19	Europe	Norway	Oslo University Hospital, Department of Microbiology	Norwegian Institute of Public Health, Department of Virology	Mona Holberg-Petersen et al
EPI_ISL_4115923	Norway/OUS-03652/2021	2021-03-19	Europe	Norway	Oslo University Hospital, Department of Microbiology	Norwegian Institute of Public Health, Department of Virology	Mona Holberg-Petersen et al
EPI_ISL_4115925	Norway/OUS-03653/2021	2021-03-19	Europe	Norway	Oslo University Hospital, Department of Microbiology	Norwegian Institute of Public Health, Department of Virology	Mona Holberg-Petersen et al
EPI_ISL_4115927	Norway/OUS-03654/2021	2021-03-19	Europe	Norway	Oslo University Hospital, Department of Microbiology	Norwegian Institute of Public Health, Department of Virology	Mona Holberg-Petersen et al
EPI_ISL_4115931	Norway/OUS-03657/2021	2021-03-19	Europe	Norway	Oslo University Hospital, Department of Microbiology	Norwegian Institute of Public Health, Department of Virology	Mona Holberg-Petersen et al
EPI_ISL_4115935	Norway/OUS-03661/2021	2021-03-19	Europe	Norway	Oslo University Hospital, Department of Microbiology	Norwegian Institute of Public Health, Department of Virology	Mona Holberg-Petersen et al
EPI_ISL_4115937	Norway/OUS-03662/2021	2021-03-19	Europe	Norway	Oslo University Hospital, Department of Microbiology	Norwegian Institute of Public Health, Department of Virology	Mona Holberg-Petersen et al
EPI_ISL_4115939	Norway/OUS-03664/2021	2021-03-19	Europe	Norway	Oslo University Hospital, Department of Microbiology	Norwegian Institute of Public Health, Department of Virology	Mona Holberg-Petersen et al
EPI_ISL_4115941	Norway/OUS-03665/2021	2021-03-19	Europe	Norway	Oslo University Hospital, Department of Microbiology	Norwegian Institute of Public Health, Department of Virology	Mona Holberg-Petersen et al
EPI_ISL_4115943	Norway/OUS-03667/2021	2021-03-20	Europe	Norway	Oslo University Hospital, Department of Microbiology	Norwegian Institute of Public Health, Department of Virology	Mona Holberg-Petersen et al
EPI_ISL_4115945	Norway/OUS-03671/2021	2021-03-20	Europe	Norway	Oslo University Hospital, Department of Microbiology	Norwegian Institute of Public Health, Department of Virology	Mona Holberg-Petersen et al
EPI_ISL_4115946	Norway/OUS-03672/2021	2021-03-21	Europe	Norway	Oslo University Hospital, Department of Microbiology	Norwegian Institute of Public Health, Department of Virology	Mona Holberg-Petersen et al
EPI_ISL_4115948	Norway/OUS-03673/2021	2021-03-20	Europe	Norway	Oslo University Hospital, Department of Microbiology	Norwegian Institute of Public Health, Department of Virology	Mona Holberg-Petersen et al
EPI_ISL_4115950	Norway/OUS-03676/2021	2021-03-20	Europe	Norway	Oslo University Hospital, Department of Microbiology	Norwegian Institute of Public Health, Department of Virology	Mona Holberg-Petersen et al
EPI_ISL_4115952	Norway/OUS-03677/2021	2021-03-20	Europe	Norway	Oslo University Hospital, Department of Microbiology	Norwegian Institute of Public Health, Department of Virology	Mona Holberg-Petersen et al
EPI_ISL_4115954	Norway/OUS-03680/2021	2021-03-20	Europe	Norway	Oslo University Hospital, Department of Microbiology	Norwegian Institute of Public Health, Department of Virology	Mona Holberg-Petersen et al
EPI_ISL_4115956	Norway/OUS-03681/2021	2021-03-20	Europe	Norway	Oslo University Hospital, Department of Microbiology	Norwegian Institute of Public Health, Department of Virology	Mona Holberg-Petersen et al
EPI_ISL_4115958	Norway/OUS-03683/2021	2021-03-21	Europe	Norway	Oslo University Hospital, Department of Microbiology	Norwegian Institute of Public Health, Department of Virology	Mona Holberg-Petersen et al
EPI_ISL_4115960	Norway/OUS-03684/2021	2021-03-20	Europe	Norway	Oslo University Hospital, Department of Microbiology	Norwegian Institute of Public Health, Department of Virology	Mona Holberg-Petersen et al
EPI_ISL_4115962	Norway/OUS-03686/2021	2021-03-20	Europe	Norway	Oslo University Hospital, Department of Microbiology	Norwegian Institute of Public Health, Department of Virology	Mona Holberg-Petersen et al
EPI_ISL_4115964	Norway/OUS-03687/2021	2021-03-20	Europe	Norway	Oslo University Hospital, Department of Microbiology	Norwegian Institute of Public Health, Department of Virology	Mona Holberg-Petersen et al
EPI_ISL_4115967	Norway/OUS-03689/2021	2021-03-21	Europe	Norway	Oslo University Hospital, Department of Microbiology	Norwegian Institute of Public Health, Department of Virology	Mona Holberg-Petersen et al
EPI_ISL_4115969	Norway/OUS-03690/2021	2021-03-21	Europe	Norway	Oslo University Hospital, Department of Microbiology	Norwegian Institute of Public Health, Department of Virology	Mona Holberg-Petersen et al
EPI_ISL_4115971	Norway/OUS-03696/2021	2021-03-20	Europe	Norway	Oslo University Hospital, Department of Microbiology	Norwegian Institute of Public Health, Department of Virology	Mona Holberg-Petersen et al
EPI_ISL_4115973	Norway/OUS-03698/2021	2021-03-20	Europe	Norway	Oslo University Hospital, Department of Microbiology	Norwegian Institute of Public Health, Department of Virology	Mona Holberg-Petersen et al
EPI_ISL_4115975	Norway/OUS-03699/2021	2021-03-21	Europe	Norway	Oslo University Hospital, Department of Microbiology	Norwegian Institute of Public Health, Department of Virology	Mona Holberg-Petersen et al
EPI_ISL_4115977	Norway/OUS-03701/2021	2021-03-20	Europe	Norway	Oslo University Hospital, Department of Microbiology	Norwegian Institute of Public Health, Department of Virology	Mona Holberg-Petersen et al
EPI_ISL_4115978	Norway/OUS-03703/2021	2021-03-21	Europe	Norway	Oslo University Hospital, Department of Microbiology	Norwegian Institute of Public Health, Department of Virology	Mona Holberg-Petersen et al
EPI_ISL_4115981	Norway/OUS-03706/2021	2021-03-20	Europe	Norway	Oslo University Hospital, Department of Microbiology	Norwegian Institute of Public Health, Department of Virology	Mona Holberg-Petersen et al
EPI_ISL_4115983	Norway/OUS-03708/2021	2021-03-20	Europe	Norway	Oslo University Hospital, Department of Microbiology	Norwegian Institute of Public Health, Department of Virology	Mona Holberg-Petersen et al
EPI_ISL_4115985	Norway/OUS-03709/2021	2021-03-20	Europe	Norway	Oslo University Hospital, Department of Microbiology	Norwegian Institute of Public Health, Department of Virology	Mona Holberg-Petersen et al
EPI_ISL_4115987	Norway/OUS-03710/2021	2021-03-20	Europe	Norway	Oslo University Hospital, Department of Microbiology	Norwegian Institute of Public Health, Department of Virology	Mona Holberg-Petersen et al
EPI_ISL_4115989	Norway/OUS-03712/2021	2021-03-21	Europe	Norway	Oslo University Hospital, Department of Microbiology	Norwegian Institute of Public Health, Department of Virology	Mona Holberg-Petersen et al
EPI_ISL_4115990	Norway/OUS-03714/2021	2021-03-21	Europe	Norway	Oslo University Hospital, Department of Microbiology	Norwegian Institute of Public Health, Department of Virology	Mona Holberg-Petersen et al
EPI_ISL_4115992	Norway/OUS-03718/2021	2021-03-21	Europe	Norway	Oslo University Hospital, Department of Microbiology	Norwegian Institute of Public Health, Department of Virology	Mona Holberg-Petersen et al
EPI_ISL_4115994	Norway/OUS-03719/2021	2021-03-20	Europe	Norway	Oslo University Hospital, Department of Microbiology	Norwegian Institute of Public Health, Department of Virology	Mona Holberg-Petersen et al
EPI_ISL_4115996	Norway/OUS-03727/2021	2021-03-21	Europe	Norway	Oslo University Hospital, Department of Microbiology	Norwegian Institute of Public Health, Department of Virology	Mona Holberg-Petersen et al
EPI_ISL_4115998	Norway/OUS-03728/2021	2021-03-20	Europe	Norway	Oslo University Hospital, Department of Microbiology	Norwegian Institute of Public Health, Department of Virology	Mona Holberg-Petersen et al
EPI_ISL_4116000	Norway/OUS-03732/2021	2021-03-21	Europe	Norway	Oslo University Hospital, Department of Microbiology	Norwegian Institute of Public Health, Department of Virology	Mona Holberg-Petersen et al
EPI_ISL_4116002	Norway/OUS-03734/2021	2021-03-22	Europe	Norway	Oslo University Hospital, Department of Microbiology	Norwegian Institute of Public Health, Department of Virology	Mona Holberg-Petersen et al
EPI_ISL_4116004	Norway/OUS-03735/2021	2021-03-21	Europe	Norway	Oslo University Hospital, Department of Microbiology	Norwegian Institute of Public Health, Department of Virology	Mona Holberg-Petersen et al
EPI_ISL_4116006	Norway/OUS-03736/2021	2021-03-21	Europe	Norway	Oslo University Hospital, Department of Microbiology	Norwegian Institute of Public Health, Department of Virology	Mona Holberg-Petersen et al
EPI_ISL_4116008	Norway/OUS-03737/2021	2021-03-22	Europe	Norway	Oslo University Hospital, Department of Microbiology	Norwegian Institute of Public Health, Department of Virology	Mona Holberg-Petersen et al
EPI_ISL_4116010	Norway/OUS-03739/2021	2021-03-21	Europe	Norway	Oslo University Hospital, Department of Microbiology	Norwegian Institute of Public Health, Department of Virology	Mona Holberg-Petersen et al
EPI_ISL_4116012	Norway/OUS-03740/2021	2021-03-20	Europe	Norway	Oslo University Hospital, Department of Microbiology	Norwegian Institute of Public Health, Department of Virology	Mona Holberg-Petersen et al
EPI_ISL_4116014	Norway/OUS-03749/2021	2021-03-20	Europe	Norway	Oslo University Hospital, Department of Microbiology	Norwegian Institute of Public Health, Department of Virology	Mona Holberg-Petersen et al
EPI_ISL_4116016	Norway/OUS-03750/2021	2021-03-21	Europe	Norway	Oslo University Hospital, Department of Microbiology	Norwegian Institute of Public Health, Department of Virology	Mona Holberg-Petersen et al
EPI_ISL_4116017	Norway/OUS-03751/2021	2021-03-21	Europe	Norway	Oslo University Hospital, Department of Microbiology	Norwegian Institute of Public Health, Department of Virology	Mona Holberg-Petersen et al
EPI_ISL_4116019	Norway/OUS-03752/2021	2021-03-21	Europe	Norway	Oslo University Hospital, Department of Microbiology	Norwegian Institute of Public Health, Department of Virology	Mona Holberg-Petersen et al
EPI_ISL_4116021	Norway/OUS-03753/2021	2021-03-21	Europe	Norway	Oslo University Hospital, Department of Microbiology	Norwegian Institute of Public Health, Department of Virology	Mona Holberg-Petersen et al
EPI_ISL_4116025	Norway/OUS-03757/2021	2021-03-21	Europe	Norway	Oslo University Hospital, Department of Microbiology	Norwegian Institute of Public Health, Department of Virology	Mona Holberg-Petersen et al
EPI_ISL_4116027	Norway/OUS-03759/2021	2021-03-20	Europe	Norway	Oslo University Hospital, Department of Microbiology	Norwegian Institute of Public Health, Department of Virology	Mona Holberg-Petersen et al
EPI_ISL_4116029	Norway/OUS-03760/2021	2021-03-20	Europe	Norway	Oslo University Hospital, Department of Microbiology	Norwegian Institute of Public Health, Department of Virology	Mona Holberg-Petersen et al
EPI_ISL_4116031	Norway/OUS-03761/2021	2021-03-21	Europe	Norway	Oslo University Hospital, Department of Microbiology	Norwegian Institute of Public Health, Department of Virology	Mona Holberg-Petersen et al
EPI_ISL_4116035	Norway/OUS-03766/2021	2021-03-20	Europe	Norway	Oslo University Hospital, Department of Microbiology	Norwegian Institute of Public Health, Department of Virology	Mona Holberg-Petersen et al
EPI_ISL_4116037	Norway/OUS-03769/2021	2021-03-21	Europe	Norway	Oslo University Hospital, Department of Microbiology	Norwegian Institute of Public Health, Department of Virology	Mona Holberg-Petersen et al
EPI_ISL_4116039	Norway/OUS-03770/2021	2021-03-21	Europe	Norway	Oslo University Hospital, Department of Microbiology	Norwegian Institute of Public Health, Department of Virology	Mona Holberg-Petersen et al
EPI_ISL_4116041	Norway/OUS-03772/2021	2021-03-21	Europe	Norway	Oslo University Hospital, Department of Microbiology	Norwegian Institute of Public Health, Department of Virology	Mona Holberg-Petersen et al
EPI_ISL_4116043	Norway/OUS-03774/2021	2021-03-21	Europe	Norway	Oslo University Hospital, Department of Microbiology	Norwegian Institute of Public Health, Department of Virology	Mona Holberg-Petersen et al
EPI_ISL_4116046	Norway/OUS-03775/2021	2021-03-21	Europe	Norway	Oslo University Hospital, Department of Microbiology	Norwegian Institute of Public Health, Department of Virology	Mona Holberg-Petersen et al
EPI_ISL_4116048	Norway/OUS-03779/2021	2021-03-20	Europe	Norway	Oslo University Hospital, Department of Microbiology	Norwegian Institute of Public Health, Department of Virology	Mona Holberg-Petersen et al
EPI_ISL_4116050	Norway/OUS-03780/2021	2021-03-22	Europe	Norway	Oslo University Hospital, Department of Microbiology	Norwegian Institute of Public Health, Department of Virology	Mona Holberg-Petersen et al
EPI_ISL_4116052	Norway/OUS-03784/2021	2021-03-21	Europe	Norway	Oslo University Hospital, Department of Microbiology	Norwegian Institute of Public Health, Department of Virology	Mona Holberg-Petersen et al
EPI_ISL_4116054	Norway/OUS-03791/2021	2021-03-22	Europe	Norway	Oslo University Hospital, Department of Microbiology	Norwegian Institute of Public Health, Department of Virology	Mona Holberg-Petersen et al
EPI_ISL_4116056	Norway/OUS-03792/2021	2021-03-20	Europe	Norway	Oslo University Hospital, Department of Microbiology	Norwegian Institute of Public Health, Department of Virology	Mona Holberg-Petersen et al
EPI_ISL_4116058	Norway/OUS-03794/2021	2021-03-21	Europe	Norway	Oslo University Hospital, Department of Microbiology	Norwegian Institute of Public Health, Department of Virology	Mona Holberg-Petersen et al
EPI_ISL_4116059	Norway/OUS-03799/2021	2021-03-21	Europe	Norway	Oslo University Hospital, Department of Microbiology	Norwegian Institute of Public Health, Department of Virology	Mona Holberg-Petersen et al
EPI_ISL_4116061	Norway/OUS-03800/2021	2021-03-21	Europe	Norway	Oslo University Hospital, Department of Microbiology	Norwegian Institute of Public Health, Department of Virology	Mona Holberg-Petersen et al
EPI_ISL_4116063	Norway/OUS-03801/2021	2021-03-21	Europe	Norway	Oslo University Hospital, Department of Microbiology	Norwegian Institute of Public Health, Department of Virology	Mona Holberg-Petersen et al
EPI_ISL_4116065	Norway/OUS-03803/2021	2021-03-21	Europe	Norway	Oslo University Hospital, Department of Microbiology	Norwegian Institute of Public Health, Department of Virology	Mona Holberg-Petersen et al
EPI_ISL_4116067	Norway/OUS-03807/2021	2021-03-21	Europe	Norway	Oslo University Hospital, Department of Microbiology	Norwegian Institute of Public Health, Department of Virology	Mona Holberg-Petersen et al
EPI_ISL_4116071	Norway/OUS-03809/2021	2021-03-22	Europe	Norway	Oslo University Hospital, Department of Microbiology	Norwegian Institute of Public Health, Department of Virology	Mona Holberg-Petersen et al
EPI_ISL_4116073	Norway/OUS-03810/2021	2021-03-22	Europe	Norway	Oslo University Hospital, Department of Microbiology	Norwegian Institute of Public Health, Department of Virology	Mona Holberg-Petersen et al
EPI_ISL_4116075	Norway/OUS-03812/2021	2021-03-22	Europe	Norway	Oslo University Hospital, Department of Microbiology	Norwegian Institute of Public Health, Department of Virology	Mona Holberg-Petersen et al
EPI_ISL_4116077	Norway/OUS-03816/2021	2021-03-21	Europe	Norway	Oslo University Hospital, Department of Microbiology	Norwegian Institute of Public Health, Department of Virology	Mona Holberg-Petersen et al
EPI_ISL_4116079	Norway/OUS-03817/2021	2021-03-21	Europe	Norway	Oslo University Hospital, Department of Microbiology	Norwegian Institute of Public Health, Department of Virology	Mona Holberg-Petersen et al
EPI_ISL_4116081	Norway/OUS-03818/2021	2021-03-21	Europe	Norway	Oslo University Hospital, Department of Microbiology	Norwegian Institute of Public Health, Department of Virology	Mona Holberg-Petersen et al
EPI_ISL_4116083	Norway/OUS-03820/2021	2021-03-21	Europe	Norway	Oslo University Hospital, Department of Microbiology	Norwegian Institute of Public Health, Department of Virology	Mona Holberg-Petersen et al
EPI_ISL_4116085	Norway/OUS-03821/2021	2021-03-21	Europe	Norway	Oslo University Hospital, Department of Microbiology	Norwegian Institute of Public Health, Department of Virology	Mona Holberg-Petersen et al
EPI_ISL_4116088	Norway/OUS-03823/2021	2021-03-21	Europe	Norway	Oslo University Hospital, Department of Microbiology	Norwegian Institute of Public Health, Department of Virology	Mona Holberg-Petersen et al
EPI_ISL_4116090	Norway/OUS-03824/2021	2021-03-21	Europe	Norway	Oslo University Hospital, Department of Microbiology	Norwegian Institute of Public Health, Department of Virology	Mona Holberg-Petersen et al
EPI_ISL_4116092	Norway/OUS-03827/2021	2021-03-21	Europe	Norway	Oslo University Hospital, Department of Microbiology	Norwegian Institute of Public Health, Department of Virology	Mona Holberg-Petersen et al
EPI_ISL_4116094	Norway/OUS-03828/2021	2021-03-21	Europe	Norway	Oslo University Hospital, Department of Microbiology	Norwegian Institute of Public Health, Department of Virology	Mona Holberg-Petersen et al
EPI_ISL_4116096	Norway/OUS-03829/2021	2021-03-21	Europe	Norway	Oslo University Hospital, Department of Microbiology	Norwegian Institute of Public Health, Department of Virology	Mona Holberg-Petersen et al
EPI_ISL_4116099	Norway/OUS-03830/2021	2021-03-21	Europe	Norway	Oslo University Hospital, Department of Microbiology	Norwegian Institute of Public Health, Department of Virology	Mona Holberg-Petersen et al
EPI_ISL_4116101	Norway/OUS-03831/2021	2021-03-21	Europe	Norway	Oslo University Hospital, Department of Microbiology	Norwegian Institute of Public Health, Department of Virology	Mona Holberg-Petersen et al
EPI_ISL_4116103	Norway/OUS-03833/2021	2021-03-21	Europe	Norway	Oslo University Hospital, Department of Microbiology	Norwegian Institute of Public Health, Department of Virology	Mona Holberg-Petersen et al
EPI_ISL_4116105	Norway/OUS-03834/2021	2021-03-21	Europe	Norway	Oslo University Hospital, Department of Microbiology	Norwegian Institute of Public Health, Department of Virology	Mona Holberg-Petersen et al
EPI_ISL_4116107	Norway/OUS-03835/2021	2021-03-21	Europe	Norway	Oslo University Hospital, Department of Microbiology	Norwegian Institute of Public Health, Department of Virology	Mona Holberg-Petersen et al
EPI_ISL_4116109	Norway/OUS-03837/2021	2021-03-21	Europe	Norway	Oslo University Hospital, Department of Microbiology	Norwegian Institute of Public Health, Department of Virology	Mona Holberg-Petersen et al
EPI_ISL_4116111	Norway/OUS-03838/2021	2021-03-21	Europe	Norway	Oslo University Hospital, Department of Microbiology	Norwegian Institute of Public Health, Department of Virology	Mona Holberg-Petersen et al
EPI_ISL_4116113	Norway/OUS-03839/2021	2021-03-21	Europe	Norway	Oslo University Hospital, Department of Microbiology	Norwegian Institute of Public Health, Department of Virology	Mona Holberg-Petersen et al
EPI_ISL_4116115	Norway/OUS-03840/2021	2021-03-21	Europe	Norway	Oslo University Hospital, Department of Microbiology	Norwegian Institute of Public Health, Department of Virology	Mona Holberg-Petersen et al
EPI_ISL_4116117	Norway/OUS-03841/2021	2021-03-21	Europe	Norway	Oslo University Hospital, Department of Microbiology	Norwegian Institute of Public Health, Department of Virology	Mona Holberg-Petersen et al
EPI_ISL_4116120	Norway/OUS-03842/2021	2021-03-21	Europe	Norway	Oslo University Hospital, Department of Microbiology	Norwegian Institute of Public Health, Department of Virology	Mona Holberg-Petersen et al
EPI_ISL_4116122	Norway/OUS-03844/2021	2021-03-21	Europe	Norway	Oslo University Hospital, Department of Microbiology	Norwegian Institute of Public Health, Department of Virology	Mona Holberg-Petersen et al
EPI_ISL_4116124	Norway/OUS-03845/2021	2021-03-21	Europe	Norway	Oslo University Hospital, Department of Microbiology	Norwegian Institute of Public Health, Department of Virology	Mona Holberg-Petersen et al
EPI_ISL_4116126	Norway/OUS-03846/2021	2021-03-21	Europe	Norway	Oslo University Hospital, Department of Microbiology	Norwegian Institute of Public Health, Department of Virology	Mona Holberg-Petersen et al
EPI_ISL_4116128	Norway/OUS-03847/2021	2021-03-22	Europe	Norway	Oslo University Hospital, Department of Microbiology	Norwegian Institute of Public Health, Department of Virology	Mona Holberg-Petersen et al
EPI_ISL_4116130	Norway/OUS-03848/2021	2021-03-22	Europe	Norway	Oslo University Hospital, Department of Microbiology	Norwegian Institute of Public Health, Department of Virology	Mona Holberg-Petersen et al
EPI_ISL_4116132	Norway/OUS-03850/2021	2021-03-22	Europe	Norway	Oslo University Hospital, Department of Microbiology	Norwegian Institute of Public Health, Department of Virology	Mona Holberg-Petersen et al
EPI_ISL_4231091	Norway/OUS-03852/2021	2021-03-21	Europe	Norway	Oslo University Hospital, Department of Microbiology	Norwegian Institute of Public Health, Department of Virology	Mona Holberg-Petersen et al
EPI_ISL_4116136	Norway/OUS-03853/2021	2021-03-22	Europe	Norway	Oslo University Hospital, Department of Microbiology	Norwegian Institute of Public Health, Department of Virology	Mona Holberg-Petersen et al
EPI_ISL_4116138	Norway/OUS-03854/2021	2021-03-22	Europe	Norway	Oslo University Hospital, Department of Microbiology	Norwegian Institute of Public Health, Department of Virology	Mona Holberg-Petersen et al
EPI_ISL_4116140	Norway/OUS-03856/2021	2021-03-22	Europe	Norway	Oslo University Hospital, Department of Microbiology	Norwegian Institute of Public Health, Department of Virology	Mona Holberg-Petersen et al
EPI_ISL_4116142	Norway/OUS-03858/2021	2021-03-22	Europe	Norway	Oslo University Hospital, Department of Microbiology	Norwegian Institute of Public Health, Department of Virology	Mona Holberg-Petersen et al
EPI_ISL_4116144	Norway/OUS-03859/2021	2021-03-22	Europe	Norway	Oslo University Hospital, Department of Microbiology	Norwegian Institute of Public Health, Department of Virology	Mona Holberg-Petersen et al
EPI_ISL_4116146	Norway/OUS-03862/2021	2021-03-22	Europe	Norway	Oslo University Hospital, Department of Microbiology	Norwegian Institute of Public Health, Department of Virology	Mona Holberg-Petersen et al
EPI_ISL_4116147	Norway/OUS-03863/2021	2021-03-21	Europe	Norway	Oslo University Hospital, Department of Microbiology	Norwegian Institute of Public Health, Department of Virology	Mona Holberg-Petersen et al
EPI_ISL_4116149	Norway/OUS-03864/2021	2021-03-21	Europe	Norway	Oslo University Hospital, Department of Microbiology	Norwegian Institute of Public Health, Department of Virology	Mona Holberg-Petersen et al
EPI_ISL_4116151	Norway/OUS-03865/2021	2021-03-22	Europe	Norway	Oslo University Hospital, Department of Microbiology	Norwegian Institute of Public Health, Department of Virology	Mona Holberg-Petersen et al
EPI_ISL_4116153	Norway/OUS-03866/2021	2021-03-22	Europe	Norway	Oslo University Hospital, Department of Microbiology	Norwegian Institute of Public Health, Department of Virology	Mona Holberg-Petersen et al
EPI_ISL_4116155	Norway/OUS-03868/2021	2021-03-22	Europe	Norway	Oslo University Hospital, Department of Microbiology	Norwegian Institute of Public Health, Department of Virology	Mona Holberg-Petersen et al
EPI_ISL_4231093	Norway/OUS-03872/2021	2021-03-22	Europe	Norway	Oslo University Hospital, Department of Microbiology	Norwegian Institute of Public Health, Department of Virology	Mona Holberg-Petersen et al
EPI_ISL_4116159	Norway/OUS-03873/2021	2021-03-22	Europe	Norway	Oslo University Hospital, Department of Microbiology	Norwegian Institute of Public Health, Department of Virology	Mona Holberg-Petersen et al
EPI_ISL_4116161	Norway/OUS-03876/2021	2021-03-21	Europe	Norway	Oslo University Hospital, Department of Microbiology	Norwegian Institute of Public Health, Department of Virology	Mona Holberg-Petersen et al
EPI_ISL_4116163	Norway/OUS-03878/2021	2021-03-22	Europe	Norway	Oslo University Hospital, Department of Microbiology	Norwegian Institute of Public Health, Department of Virology	Mona Holberg-Petersen et al
EPI_ISL_4116165	Norway/OUS-03882/2021	2021-03-21	Europe	Norway	Oslo University Hospital, Department of Microbiology	Norwegian Institute of Public Health, Department of Virology	Mona Holberg-Petersen et al
EPI_ISL_4116167	Norway/OUS-03883/2021	2021-03-22	Europe	Norway	Oslo University Hospital, Department of Microbiology	Norwegian Institute of Public Health, Department of Virology	Mona Holberg-Petersen et al
EPI_ISL_4116169	Norway/OUS-03884/2021	2021-03-21	Europe	Norway	Oslo University Hospital, Department of Microbiology	Norwegian Institute of Public Health, Department of Virology	Mona Holberg-Petersen et al
EPI_ISL_4116171	Norway/OUS-03885/2021	2021-03-22	Europe	Norway	Oslo University Hospital, Department of Microbiology	Norwegian Institute of Public Health, Department of Virology	Mona Holberg-Petersen et al
EPI_ISL_4116173	Norway/OUS-03887/2021	2021-03-22	Europe	Norway	Oslo University Hospital, Department of Microbiology	Norwegian Institute of Public Health, Department of Virology	Mona Holberg-Petersen et al
EPI_ISL_4116175	Norway/OUS-03888/2021	2021-03-22	Europe	Norway	Oslo University Hospital, Department of Microbiology	Norwegian Institute of Public Health, Department of Virology	Mona Holberg-Petersen et al
EPI_ISL_4116177	Norway/OUS-03889/2021	2021-03-21	Europe	Norway	Oslo University Hospital, Department of Microbiology	Norwegian Institute of Public Health, Department of Virology	Mona Holberg-Petersen et al
EPI_ISL_4116180	Norway/OUS-03893/2021	2021-03-15	Europe	Norway	Oslo University Hospital, Department of Microbiology	Norwegian Institute of Public Health, Department of Virology	Mona Holberg-Petersen et al
EPI_ISL_4116182	Norway/OUS-03919/2021	2021-03-22	Europe	Norway	Oslo University Hospital, Department of Microbiology	Norwegian Institute of Public Health, Department of Virology	Mona Holberg-Petersen et al
EPI_ISL_4116184	Norway/OUS-03921/2021	2021-03-22	Europe	Norway	Oslo University Hospital, Department of Microbiology	Norwegian Institute of Public Health, Department of Virology	Mona Holberg-Petersen et al
EPI_ISL_4116186	Norway/OUS-03923/2021	2021-03-22	Europe	Norway	Oslo University Hospital, Department of Microbiology	Norwegian Institute of Public Health, Department of Virology	Mona Holberg-Petersen et al
EPI_ISL_4116188	Norway/OUS-03924/2021	2021-03-22	Europe	Norway	Oslo University Hospital, Department of Microbiology	Norwegian Institute of Public Health, Department of Virology	Mona Holberg-Petersen et al
EPI_ISL_4116190	Norway/OUS-03927/2021	2021-03-22	Europe	Norway	Oslo University Hospital, Department of Microbiology	Norwegian Institute of Public Health, Department of Virology	Mona Holberg-Petersen et al
EPI_ISL_4116192	Norway/OUS-03928/2021	2021-03-22	Europe	Norway	Oslo University Hospital, Department of Microbiology	Norwegian Institute of Public Health, Department of Virology	Mona Holberg-Petersen et al
EPI_ISL_4116194	Norway/OUS-03931/2021	2021-03-22	Europe	Norway	Oslo University Hospital, Department of Microbiology	Norwegian Institute of Public Health, Department of Virology	Mona Holberg-Petersen et al
EPI_ISL_4116196	Norway/OUS-03933/2021	2021-03-22	Europe	Norway	Oslo University Hospital, Department of Microbiology	Norwegian Institute of Public Health, Department of Virology	Mona Holberg-Petersen et al
EPI_ISL_4116198	Norway/OUS-03936/2021	2021-04-04	Europe	Norway	Oslo University Hospital, Department of Microbiology	Norwegian Institute of Public Health, Department of Virology	Mona Holberg-Petersen et al
EPI_ISL_4116200	Norway/OUS-03937/2021	2021-04-04	Europe	Norway	Oslo University Hospital, Department of Microbiology	Norwegian Institute of Public Health, Department of Virology	Mona Holberg-Petersen et al
EPI_ISL_4116202	Norway/OUS-03938/2021	2021-04-04	Europe	Norway	Oslo University Hospital, Department of Microbiology	Norwegian Institute of Public Health, Department of Virology	Mona Holberg-Petersen et al
EPI_ISL_4116204	Norway/OUS-03940/2021	2021-04-04	Europe	Norway	Oslo University Hospital, Department of Microbiology	Norwegian Institute of Public Health, Department of Virology	Mona Holberg-Petersen et al
EPI_ISL_4116206	Norway/OUS-03943/2021	2021-04-04	Europe	Norway	Oslo University Hospital, Department of Microbiology	Norwegian Institute of Public Health, Department of Virology	Mona Holberg-Petersen et al
EPI_ISL_4116208	Norway/OUS-03945/2021	2021-04-04	Europe	Norway	Oslo University Hospital, Department of Microbiology	Norwegian Institute of Public Health, Department of Virology	Mona Holberg-Petersen et al
EPI_ISL_4116210	Norway/OUS-03946/2021	2021-04-04	Europe	Norway	Oslo University Hospital, Department of Microbiology	Norwegian Institute of Public Health, Department of Virology	Mona Holberg-Petersen et al
EPI_ISL_4116212	Norway/OUS-03948/2021	2021-04-03	Europe	Norway	Oslo University Hospital, Department of Microbiology	Norwegian Institute of Public Health, Department of Virology	Mona Holberg-Petersen et al
EPI_ISL_4116214	Norway/OUS-03950/2021	2021-04-04	Europe	Norway	Oslo University Hospital, Department of Microbiology	Norwegian Institute of Public Health, Department of Virology	Mona Holberg-Petersen et al
EPI_ISL_4116216	Norway/OUS-03951/2021	2021-04-04	Europe	Norway	Oslo University Hospital, Department of Microbiology	Norwegian Institute of Public Health, Department of Virology	Mona Holberg-Petersen et al
EPI_ISL_4116218	Norway/OUS-03953/2021	2021-04-04	Europe	Norway	Oslo University Hospital, Department of Microbiology	Norwegian Institute of Public Health, Department of Virology	Mona Holberg-Petersen et al
EPI_ISL_4116220	Norway/OUS-03954/2021	2021-04-04	Europe	Norway	Oslo University Hospital, Department of Microbiology	Norwegian Institute of Public Health, Department of Virology	Mona Holberg-Petersen et al
EPI_ISL_4116222	Norway/OUS-03957/2021	2021-04-04	Europe	Norway	Oslo University Hospital, Department of Microbiology	Norwegian Institute of Public Health, Department of Virology	Mona Holberg-Petersen et al
EPI_ISL_4116224	Norway/OUS-03959/2021	2021-04-04	Europe	Norway	Oslo University Hospital, Department of Microbiology	Norwegian Institute of Public Health, Department of Virology	Mona Holberg-Petersen et al
EPI_ISL_4116226	Norway/OUS-03963/2021	2021-04-04	Europe	Norway	Oslo University Hospital, Department of Microbiology	Norwegian Institute of Public Health, Department of Virology	Mona Holberg-Petersen et al
EPI_ISL_4116228	Norway/OUS-03964/2021	2021-04-05	Europe	Norway	Oslo University Hospital, Department of Microbiology	Norwegian Institute of Public Health, Department of Virology	Mona Holberg-Petersen et al
EPI_ISL_4116230	Norway/OUS-03965/2021	2021-04-05	Europe	Norway	Oslo University Hospital, Department of Microbiology	Norwegian Institute of Public Health, Department of Virology	Mona Holberg-Petersen et al
EPI_ISL_4116232	Norway/OUS-03967/2021	2021-04-04	Europe	Norway	Oslo University Hospital, Department of Microbiology	Norwegian Institute of Public Health, Department of Virology	Mona Holberg-Petersen et al
EPI_ISL_4116234	Norway/OUS-03968/2021	2021-04-04	Europe	Norway	Oslo University Hospital, Department of Microbiology	Norwegian Institute of Public Health, Department of Virology	Mona Holberg-Petersen et al
EPI_ISL_4116236	Norway/OUS-03969/2021	2021-04-05	Europe	Norway	Oslo University Hospital, Department of Microbiology	Norwegian Institute of Public Health, Department of Virology	Mona Holberg-Petersen et al
EPI_ISL_4116238	Norway/OUS-03970/2021	2021-04-05	Europe	Norway	Oslo University Hospital, Department of Microbiology	Norwegian Institute of Public Health, Department of Virology	Mona Holberg-Petersen et al
EPI_ISL_4116240	Norway/OUS-03972/2021	2021-04-04	Europe	Norway	Oslo University Hospital, Department of Microbiology	Norwegian Institute of Public Health, Department of Virology	Mona Holberg-Petersen et al
EPI_ISL_4116241	Norway/OUS-03973/2021	2021-04-04	Europe	Norway	Oslo University Hospital, Department of Microbiology	Norwegian Institute of Public Health, Department of Virology	Mona Holberg-Petersen et al
EPI_ISL_4116242	Norway/OUS-03974/2021	2021-04-05	Europe	Norway	Oslo University Hospital, Department of Microbiology	Norwegian Institute of Public Health, Department of Virology	Mona Holberg-Petersen et al
EPI_ISL_4116243	Norway/OUS-03975/2021	2021-04-03	Europe	Norway	Oslo University Hospital, Department of Microbiology	Norwegian Institute of Public Health, Department of Virology	Mona Holberg-Petersen et al
EPI_ISL_4116244	Norway/OUS-03976/2021	2021-04-05	Europe	Norway	Oslo University Hospital, Department of Microbiology	Norwegian Institute of Public Health, Department of Virology	Mona Holberg-Petersen et al
EPI_ISL_4116246	Norway/OUS-03978/2021	2021-04-04	Europe	Norway	Oslo University Hospital, Department of Microbiology	Norwegian Institute of Public Health, Department of Virology	Mona Holberg-Petersen et al
EPI_ISL_4116248	Norway/OUS-03979/2021	2021-04-04	Europe	Norway	Oslo University Hospital, Department of Microbiology	Norwegian Institute of Public Health, Department of Virology	Mona Holberg-Petersen et al
EPI_ISL_4116250	Norway/OUS-03982/2021	2021-04-05	Europe	Norway	Oslo University Hospital, Department of Microbiology	Norwegian Institute of Public Health, Department of Virology	Mona Holberg-Petersen et al
EPI_ISL_4116252	Norway/OUS-03983/2021	2021-04-05	Europe	Norway	Oslo University Hospital, Department of Microbiology	Norwegian Institute of Public Health, Department of Virology	Mona Holberg-Petersen et al
EPI_ISL_4116254	Norway/OUS-03985/2021	2021-04-04	Europe	Norway	Oslo University Hospital, Department of Microbiology	Norwegian Institute of Public Health, Department of Virology	Mona Holberg-Petersen et al
EPI_ISL_4116256	Norway/OUS-03987/2021	2021-04-05	Europe	Norway	Oslo University Hospital, Department of Microbiology	Norwegian Institute of Public Health, Department of Virology	Mona Holberg-Petersen et al
EPI_ISL_4116258	Norway/OUS-03988/2021	2021-04-04	Europe	Norway	Oslo University Hospital, Department of Microbiology	Norwegian Institute of Public Health, Department of Virology	Mona Holberg-Petersen et al
EPI_ISL_4116260	Norway/OUS-03989/2021	2021-04-05	Europe	Norway	Oslo University Hospital, Department of Microbiology	Norwegian Institute of Public Health, Department of Virology	Mona Holberg-Petersen et al
EPI_ISL_4116262	Norway/OUS-03990/2021	2021-04-05	Europe	Norway	Oslo University Hospital, Department of Microbiology	Norwegian Institute of Public Health, Department of Virology	Mona Holberg-Petersen et al
EPI_ISL_4116264	Norway/OUS-03992/2021	2021-04-04	Europe	Norway	Oslo University Hospital, Department of Microbiology	Norwegian Institute of Public Health, Department of Virology	Mona Holberg-Petersen et al
EPI_ISL_4116266	Norway/OUS-03994/2021	2021-04-05	Europe	Norway	Oslo University Hospital, Department of Microbiology	Norwegian Institute of Public Health, Department of Virology	Mona Holberg-Petersen et al
EPI_ISL_4116268	Norway/OUS-03996/2021	2021-04-05	Europe	Norway	Oslo University Hospital, Department of Microbiology	Norwegian Institute of Public Health, Department of Virology	Mona Holberg-Petersen et al
EPI_ISL_4116270	Norway/OUS-03997/2021	2021-04-05	Europe	Norway	Oslo University Hospital, Department of Microbiology	Norwegian Institute of Public Health, Department of Virology	Mona Holberg-Petersen et al
EPI_ISL_4116272	Norway/OUS-04001/2021	2021-04-05	Europe	Norway	Oslo University Hospital, Department of Microbiology	Norwegian Institute of Public Health, Department of Virology	Mona Holberg-Petersen et al
EPI_ISL_4116274	Norway/OUS-04002/2021	2021-04-05	Europe	Norway	Oslo University Hospital, Department of Microbiology	Norwegian Institute of Public Health, Department of Virology	Mona Holberg-Petersen et al
EPI_ISL_4116276	Norway/OUS-04005/2021	2021-04-05	Europe	Norway	Oslo University Hospital, Department of Microbiology	Norwegian Institute of Public Health, Department of Virology	Mona Holberg-Petersen et al
EPI_ISL_4116278	Norway/OUS-04006/2021	2021-04-05	Europe	Norway	Oslo University Hospital, Department of Microbiology	Norwegian Institute of Public Health, Department of Virology	Mona Holberg-Petersen et al
EPI_ISL_4116280	Norway/OUS-04007/2021	2021-04-05	Europe	Norway	Oslo University Hospital, Department of Microbiology	Norwegian Institute of Public Health, Department of Virology	Mona Holberg-Petersen et al
EPI_ISL_4116282	Norway/OUS-04018/2021	2021-04-05	Europe	Norway	Oslo University Hospital, Department of Microbiology	Norwegian Institute of Public Health, Department of Virology	Mona Holberg-Petersen et al
EPI_ISL_4116284	Norway/OUS-04019/2021	2021-04-04	Europe	Norway	Oslo University Hospital, Department of Microbiology	Norwegian Institute of Public Health, Department of Virology	Mona Holberg-Petersen et al
EPI_ISL_4116286	Norway/OUS-04020/2021	2021-04-04	Europe	Norway	Oslo University Hospital, Department of Microbiology	Norwegian Institute of Public Health, Department of Virology	Mona Holberg-Petersen et al
EPI_ISL_4116288	Norway/OUS-04021/2021	2021-04-04	Europe	Norway	Oslo University Hospital, Department of Microbiology	Norwegian Institute of Public Health, Department of Virology	Mona Holberg-Petersen et al
EPI_ISL_4116290	Norway/OUS-04022/2021	2021-04-04	Europe	Norway	Oslo University Hospital, Department of Microbiology	Norwegian Institute of Public Health, Department of Virology	Mona Holberg-Petersen et al
EPI_ISL_4116292	Norway/OUS-04023/2021	2021-04-04	Europe	Norway	Oslo University Hospital, Department of Microbiology	Norwegian Institute of Public Health, Department of Virology	Mona Holberg-Petersen et al
EPI_ISL_4116294	Norway/OUS-04024/2021	2021-04-04	Europe	Norway	Oslo University Hospital, Department of Microbiology	Norwegian Institute of Public Health, Department of Virology	Mona Holberg-Petersen et al
EPI_ISL_4116296	Norway/OUS-04025/2021	2021-04-05	Europe	Norway	Oslo University Hospital, Department of Microbiology	Norwegian Institute of Public Health, Department of Virology	Mona Holberg-Petersen et al
EPI_ISL_4116298	Norway/OUS-04026/2021	2021-04-04	Europe	Norway	Oslo University Hospital, Department of Microbiology	Norwegian Institute of Public Health, Department of Virology	Mona Holberg-Petersen et al
EPI_ISL_4116300	Norway/OUS-04027/2021	2021-04-04	Europe	Norway	Oslo University Hospital, Department of Microbiology	Norwegian Institute of Public Health, Department of Virology	Mona Holberg-Petersen et al
EPI_ISL_4116302	Norway/OUS-04028/2021	2021-04-04	Europe	Norway	Oslo University Hospital, Department of Microbiology	Norwegian Institute of Public Health, Department of Virology	Mona Holberg-Petersen et al
EPI_ISL_4116304	Norway/OUS-04030/2021	2021-04-04	Europe	Norway	Oslo University Hospital, Department of Microbiology	Norwegian Institute of Public Health, Department of Virology	Mona Holberg-Petersen et al
EPI_ISL_4116306	Norway/OUS-04031/2021	2021-04-04	Europe	Norway	Oslo University Hospital, Department of Microbiology	Norwegian Institute of Public Health, Department of Virology	Mona Holberg-Petersen et al
EPI_ISL_4116308	Norway/OUS-04033/2021	2021-04-05	Europe	Norway	Oslo University Hospital, Department of Microbiology	Norwegian Institute of Public Health, Department of Virology	Mona Holberg-Petersen et al
EPI_ISL_4116310	Norway/OUS-04034/2021	2021-04-05	Europe	Norway	Oslo University Hospital, Department of Microbiology	Norwegian Institute of Public Health, Department of Virology	Mona Holberg-Petersen et al
EPI_ISL_4116312	Norway/OUS-04036/2021	2021-04-04	Europe	Norway	Oslo University Hospital, Department of Microbiology	Norwegian Institute of Public Health, Department of Virology	Mona Holberg-Petersen et al
EPI_ISL_4116314	Norway/OUS-04037/2021	2021-04-05	Europe	Norway	Oslo University Hospital, Department of Microbiology	Norwegian Institute of Public Health, Department of Virology	Mona Holberg-Petersen et al
EPI_ISL_4116316	Norway/OUS-04038/2021	2021-04-04	Europe	Norway	Oslo University Hospital, Department of Microbiology	Norwegian Institute of Public Health, Department of Virology	Mona Holberg-Petersen et al
EPI_ISL_4116318	Norway/OUS-04043/2021	2021-04-05	Europe	Norway	Oslo University Hospital, Department of Microbiology	Norwegian Institute of Public Health, Department of Virology	Mona Holberg-Petersen et al
EPI_ISL_4116320	Norway/OUS-04044/2021	2021-04-05	Europe	Norway	Oslo University Hospital, Department of Microbiology	Norwegian Institute of Public Health, Department of Virology	Mona Holberg-Petersen et al
EPI_ISL_4116322	Norway/OUS-04050/2021	2021-04-05	Europe	Norway	Oslo University Hospital, Department of Microbiology	Norwegian Institute of Public Health, Department of Virology	Mona Holberg-Petersen et al
EPI_ISL_4116324	Norway/OUS-04051/2021	2021-04-05	Europe	Norway	Oslo University Hospital, Department of Microbiology	Norwegian Institute of Public Health, Department of Virology	Mona Holberg-Petersen et al
EPI_ISL_4116326	Norway/OUS-04052/2021	2021-04-05	Europe	Norway	Oslo University Hospital, Department of Microbiology	Norwegian Institute of Public Health, Department of Virology	Mona Holberg-Petersen et al
EPI_ISL_4116328	Norway/OUS-04053/2021	2021-04-05	Europe	Norway	Oslo University Hospital, Department of Microbiology	Norwegian Institute of Public Health, Department of Virology	Mona Holberg-Petersen et al
EPI_ISL_4116330	Norway/OUS-04054/2021	2021-04-05	Europe	Norway	Oslo University Hospital, Department of Microbiology	Norwegian Institute of Public Health, Department of Virology	Mona Holberg-Petersen et al
EPI_ISL_4116332	Norway/OUS-04056/2021	2021-04-05	Europe	Norway	Oslo University Hospital, Department of Microbiology	Norwegian Institute of Public Health, Department of Virology	Mona Holberg-Petersen et al
EPI_ISL_4116334	Norway/OUS-04057/2021	2021-04-05	Europe	Norway	Oslo University Hospital, Department of Microbiology	Norwegian Institute of Public Health, Department of Virology	Mona Holberg-Petersen et al
EPI_ISL_4116336	Norway/OUS-04062/2021	2021-04-05	Europe	Norway	Oslo University Hospital, Department of Microbiology	Norwegian Institute of Public Health, Department of Virology	Mona Holberg-Petersen et al
EPI_ISL_4116338	Norway/OUS-04065/2021	2021-04-05	Europe	Norway	Oslo University Hospital, Department of Microbiology	Norwegian Institute of Public Health, Department of Virology	Mona Holberg-Petersen et al
EPI_ISL_4116340	Norway/OUS-04066/2021	2021-04-05	Europe	Norway	Oslo University Hospital, Department of Microbiology	Norwegian Institute of Public Health, Department of Virology	Mona Holberg-Petersen et al
EPI_ISL_4116342	Norway/OUS-04070/2021	2021-04-05	Europe	Norway	Oslo University Hospital, Department of Microbiology	Norwegian Institute of Public Health, Department of Virology	Mona Holberg-Petersen et al
EPI_ISL_4116344	Norway/OUS-04072/2021	2021-04-05	Europe	Norway	Oslo University Hospital, Department of Microbiology	Norwegian Institute of Public Health, Department of Virology	Mona Holberg-Petersen et al
EPI_ISL_4116346	Norway/OUS-04073/2021	2021-04-05	Europe	Norway	Oslo University Hospital, Department of Microbiology	Norwegian Institute of Public Health, Department of Virology	Mona Holberg-Petersen et al
EPI_ISL_4116348	Norway/OUS-04074/2021	2021-04-05	Europe	Norway	Oslo University Hospital, Department of Microbiology	Norwegian Institute of Public Health, Department of Virology	Mona Holberg-Petersen et al
EPI_ISL_4116350	Norway/OUS-04075/2021	2021-04-05	Europe	Norway	Oslo University Hospital, Department of Microbiology	Norwegian Institute of Public Health, Department of Virology	Mona Holberg-Petersen et al
EPI_ISL_4116352	Norway/OUS-04078/2021	2021-04-05	Europe	Norway	Oslo University Hospital, Department of Microbiology	Norwegian Institute of Public Health, Department of Virology	Mona Holberg-Petersen et al
EPI_ISL_4116354	Norway/OUS-04080/2021	2021-04-04	Europe	Norway	Oslo University Hospital, Department of Microbiology	Norwegian Institute of Public Health, Department of Virology	Mona Holberg-Petersen et al
EPI_ISL_4116356	Norway/OUS-04082/2021	2021-04-04	Europe	Norway	Oslo University Hospital, Department of Microbiology	Norwegian Institute of Public Health, Department of Virology	Mona Holberg-Petersen et al
EPI_ISL_4116358	Norway/OUS-04084/2021	2021-04-05	Europe	Norway	Oslo University Hospital, Department of Microbiology	Norwegian Institute of Public Health, Department of Virology	Mona Holberg-Petersen et al
EPI_ISL_4116360	Norway/OUS-04085/2021	2021-04-05	Europe	Norway	Oslo University Hospital, Department of Microbiology	Norwegian Institute of Public Health, Department of Virology	Mona Holberg-Petersen et al
EPI_ISL_4116362	Norway/OUS-04087/2021	2021-04-05	Europe	Norway	Oslo University Hospital, Department of Microbiology	Norwegian Institute of Public Health, Department of Virology	Mona Holberg-Petersen et al
EPI_ISL_4116364	Norway/OUS-04088/2021	2021-04-05	Europe	Norway	Oslo University Hospital, Department of Microbiology	Norwegian Institute of Public Health, Department of Virology	Mona Holberg-Petersen et al
EPI_ISL_4116366	Norway/OUS-04089/2021	2021-04-05	Europe	Norway	Oslo University Hospital, Department of Microbiology	Norwegian Institute of Public Health, Department of Virology	Mona Holberg-Petersen et al
EPI_ISL_4116369	Norway/OUS-04092/2021	2021-04-05	Europe	Norway	Oslo University Hospital, Department of Microbiology	Norwegian Institute of Public Health, Department of Virology	Mona Holberg-Petersen et al
EPI_ISL_4116371	Norway/OUS-04093/2021	2021-04-05	Europe	Norway	Oslo University Hospital, Department of Microbiology	Norwegian Institute of Public Health, Department of Virology	Mona Holberg-Petersen et al
EPI_ISL_4116373	Norway/OUS-04095/2021	2021-04-05	Europe	Norway	Oslo University Hospital, Department of Microbiology	Norwegian Institute of Public Health, Department of Virology	Mona Holberg-Petersen et al
EPI_ISL_4116375	Norway/OUS-04096/2021	2021-04-06	Europe	Norway	Oslo University Hospital, Department of Microbiology	Norwegian Institute of Public Health, Department of Virology	Mona Holberg-Petersen et al
EPI_ISL_4116377	Norway/OUS-04097/2021	2021-04-05	Europe	Norway	Oslo University Hospital, Department of Microbiology	Norwegian Institute of Public Health, Department of Virology	Mona Holberg-Petersen et al
EPI_ISL_4116379	Norway/OUS-04099/2021	2021-04-05	Europe	Norway	Oslo University Hospital, Department of Microbiology	Norwegian Institute of Public Health, Department of Virology	Mona Holberg-Petersen et al
EPI_ISL_4116381	Norway/OUS-04100/2021	2021-04-05	Europe	Norway	Oslo University Hospital, Department of Microbiology	Norwegian Institute of Public Health, Department of Virology	Mona Holberg-Petersen et al
EPI_ISL_4116383	Norway/OUS-04104/2021	2021-04-05	Europe	Norway	Oslo University Hospital, Department of Microbiology	Norwegian Institute of Public Health, Department of Virology	Mona Holberg-Petersen et al
EPI_ISL_4116385	Norway/OUS-04105/2021	2021-04-05	Europe	Norway	Oslo University Hospital, Department of Microbiology	Norwegian Institute of Public Health, Department of Virology	Mona Holberg-Petersen et al
EPI_ISL_4116387	Norway/OUS-04106/2021	2021-04-05	Europe	Norway	Oslo University Hospital, Department of Microbiology	Norwegian Institute of Public Health, Department of Virology	Mona Holberg-Petersen et al
EPI_ISL_4116389	Norway/OUS-04109/2021	2021-04-05	Europe	Norway	Oslo University Hospital, Department of Microbiology	Norwegian Institute of Public Health, Department of Virology	Mona Holberg-Petersen et al
EPI_ISL_4116391	Norway/OUS-04110/2021	2021-04-05	Europe	Norway	Oslo University Hospital, Department of Microbiology	Norwegian Institute of Public Health, Department of Virology	Mona Holberg-Petersen et al
EPI_ISL_4116393	Norway/OUS-04112/2021	2021-04-05	Europe	Norway	Oslo University Hospital, Department of Microbiology	Norwegian Institute of Public Health, Department of Virology	Mona Holberg-Petersen et al
EPI_ISL_4116395	Norway/OUS-04113/2021	2021-04-05	Europe	Norway	Oslo University Hospital, Department of Microbiology	Norwegian Institute of Public Health, Department of Virology	Mona Holberg-Petersen et al
EPI_ISL_4116397	Norway/OUS-04114/2021	2021-04-05	Europe	Norway	Oslo University Hospital, Department of Microbiology	Norwegian Institute of Public Health, Department of Virology	Mona Holberg-Petersen et al
EPI_ISL_4116399	Norway/OUS-04115/2021	2021-04-05	Europe	Norway	Oslo University Hospital, Department of Microbiology	Norwegian Institute of Public Health, Department of Virology	Mona Holberg-Petersen et al
EPI_ISL_4116401	Norway/OUS-04116/2021	2021-04-05	Europe	Norway	Oslo University Hospital, Department of Microbiology	Norwegian Institute of Public Health, Department of Virology	Mona Holberg-Petersen et al
EPI_ISL_4116403	Norway/OUS-04117/2021	2021-04-05	Europe	Norway	Oslo University Hospital, Department of Microbiology	Norwegian Institute of Public Health, Department of Virology	Mona Holberg-Petersen et al
EPI_ISL_4116405	Norway/OUS-04118/2021	2021-04-05	Europe	Norway	Oslo University Hospital, Department of Microbiology	Norwegian Institute of Public Health, Department of Virology	Mona Holberg-Petersen et al
EPI_ISL_4116408	Norway/OUS-04119/2021	2021-04-06	Europe	Norway	Oslo University Hospital, Department of Microbiology	Norwegian Institute of Public Health, Department of Virology	Mona Holberg-Petersen et al
EPI_ISL_4116412	Norway/OUS-04130/2021	2021-04-05	Europe	Norway	Oslo University Hospital, Department of Microbiology	Norwegian Institute of Public Health, Department of Virology	Mona Holberg-Petersen et al
EPI_ISL_4116414	Norway/OUS-04132/2021	2021-04-05	Europe	Norway	Oslo University Hospital, Department of Microbiology	Norwegian Institute of Public Health, Department of Virology	Mona Holberg-Petersen et al
EPI_ISL_4116416	Norway/OUS-04133/2021	2021-04-06	Europe	Norway	Oslo University Hospital, Department of Microbiology	Norwegian Institute of Public Health, Department of Virology	Mona Holberg-Petersen et al
EPI_ISL_4116418	Norway/OUS-04134/2021	2021-04-05	Europe	Norway	Oslo University Hospital, Department of Microbiology	Norwegian Institute of Public Health, Department of Virology	Mona Holberg-Petersen et al
EPI_ISL_4116420	Norway/OUS-04135/2021	2021-04-05	Europe	Norway	Oslo University Hospital, Department of Microbiology	Norwegian Institute of Public Health, Department of Virology	Mona Holberg-Petersen et al
EPI_ISL_4116422	Norway/OUS-04137/2021	2021-04-05	Europe	Norway	Oslo University Hospital, Department of Microbiology	Norwegian Institute of Public Health, Department of Virology	Mona Holberg-Petersen et al
EPI_ISL_4116424	Norway/OUS-04138/2021	2021-04-05	Europe	Norway	Oslo University Hospital, Department of Microbiology	Norwegian Institute of Public Health, Department of Virology	Mona Holberg-Petersen et al
EPI_ISL_4116427	Norway/OUS-04140/2021	2021-04-05	Europe	Norway	Oslo University Hospital, Department of Microbiology	Norwegian Institute of Public Health, Department of Virology	Mona Holberg-Petersen et al
EPI_ISL_4116429	Norway/OUS-04141/2021	2021-04-05	Europe	Norway	Oslo University Hospital, Department of Microbiology	Norwegian Institute of Public Health, Department of Virology	Mona Holberg-Petersen et al
EPI_ISL_4116433	Norway/OUS-04143/2021	2021-04-05	Europe	Norway	Oslo University Hospital, Department of Microbiology	Norwegian Institute of Public Health, Department of Virology	Mona Holberg-Petersen et al
EPI_ISL_4116435	Norway/OUS-04144/2021	2021-04-05	Europe	Norway	Oslo University Hospital, Department of Microbiology	Norwegian Institute of Public Health, Department of Virology	Mona Holberg-Petersen et al
EPI_ISL_4116437	Norway/OUS-04146/2021	2021-04-05	Europe	Norway	Oslo University Hospital, Department of Microbiology	Norwegian Institute of Public Health, Department of Virology	Mona Holberg-Petersen et al
EPI_ISL_4116439	Norway/OUS-04147/2021	2021-04-05	Europe	Norway	Oslo University Hospital, Department of Microbiology	Norwegian Institute of Public Health, Department of Virology	Mona Holberg-Petersen et al
EPI_ISL_4116441	Norway/OUS-04148/2021	2021-04-05	Europe	Norway	Oslo University Hospital, Department of Microbiology	Norwegian Institute of Public Health, Department of Virology	Mona Holberg-Petersen et al
EPI_ISL_4116443	Norway/OUS-04150/2021	2021-04-05	Europe	Norway	Oslo University Hospital, Department of Microbiology	Norwegian Institute of Public Health, Department of Virology	Mona Holberg-Petersen et al
EPI_ISL_4116445	Norway/OUS-04151/2021	2021-04-06	Europe	Norway	Oslo University Hospital, Department of Microbiology	Norwegian Institute of Public Health, Department of Virology	Mona Holberg-Petersen et al
EPI_ISL_4116447	Norway/OUS-04152/2021	2021-04-06	Europe	Norway	Oslo University Hospital, Department of Microbiology	Norwegian Institute of Public Health, Department of Virology	Mona Holberg-Petersen et al
EPI_ISL_4116449	Norway/OUS-04153/2021	2021-04-06	Europe	Norway	Oslo University Hospital, Department of Microbiology	Norwegian Institute of Public Health, Department of Virology	Mona Holberg-Petersen et al
EPI_ISL_4116451	Norway/OUS-04154/2021	2021-04-04	Europe	Norway	Oslo University Hospital, Department of Microbiology	Norwegian Institute of Public Health, Department of Virology	Mona Holberg-Petersen et al
EPI_ISL_4116453	Norway/OUS-04155/2021	2021-04-06	Europe	Norway	Oslo University Hospital, Department of Microbiology	Norwegian Institute of Public Health, Department of Virology	Mona Holberg-Petersen et al
EPI_ISL_4116455	Norway/OUS-04156/2021	2021-04-06	Europe	Norway	Oslo University Hospital, Department of Microbiology	Norwegian Institute of Public Health, Department of Virology	Mona Holberg-Petersen et al
EPI_ISL_4116457	Norway/OUS-04160/2021	2021-04-05	Europe	Norway	Oslo University Hospital, Department of Microbiology	Norwegian Institute of Public Health, Department of Virology	Mona Holberg-Petersen et al
EPI_ISL_4116459	Norway/OUS-04163/2021	2021-04-05	Europe	Norway	Oslo University Hospital, Department of Microbiology	Norwegian Institute of Public Health, Department of Virology	Mona Holberg-Petersen et al
EPI_ISL_4116461	Norway/OUS-04165/2021	2021-04-05	Europe	Norway	Oslo University Hospital, Department of Microbiology	Norwegian Institute of Public Health, Department of Virology	Mona Holberg-Petersen et al
EPI_ISL_4116463	Norway/OUS-04166/2021	2021-04-06	Europe	Norway	Oslo University Hospital, Department of Microbiology	Norwegian Institute of Public Health, Department of Virology	Mona Holberg-Petersen et al
EPI_ISL_4116465	Norway/OUS-04171/2021	2021-04-06	Europe	Norway	Oslo University Hospital, Department of Microbiology	Norwegian Institute of Public Health, Department of Virology	Mona Holberg-Petersen et al
EPI_ISL_4116467	Norway/OUS-04172/2021	2021-04-06	Europe	Norway	Oslo University Hospital, Department of Microbiology	Norwegian Institute of Public Health, Department of Virology	Mona Holberg-Petersen et al
EPI_ISL_4116469	Norway/OUS-04173/2021	2021-04-05	Europe	Norway	Oslo University Hospital, Department of Microbiology	Norwegian Institute of Public Health, Department of Virology	Mona Holberg-Petersen et al
EPI_ISL_4116471	Norway/OUS-04175/2021	2021-04-05	Europe	Norway	Oslo University Hospital, Department of Microbiology	Norwegian Institute of Public Health, Department of Virology	Mona Holberg-Petersen et al
EPI_ISL_4116473	Norway/OUS-04176/2021	2021-04-06	Europe	Norway	Oslo University Hospital, Department of Microbiology	Norwegian Institute of Public Health, Department of Virology	Mona Holberg-Petersen et al
EPI_ISL_4116475	Norway/OUS-04177/2021	2021-04-06	Europe	Norway	Oslo University Hospital, Department of Microbiology	Norwegian Institute of Public Health, Department of Virology	Mona Holberg-Petersen et al
EPI_ISL_4116477	Norway/OUS-04178/2021	2021-04-06	Europe	Norway	Oslo University Hospital, Department of Microbiology	Norwegian Institute of Public Health, Department of Virology	Mona Holberg-Petersen et al
EPI_ISL_4116479	Norway/OUS-04180/2021	2021-04-05	Europe	Norway	Oslo University Hospital, Department of Microbiology	Norwegian Institute of Public Health, Department of Virology	Mona Holberg-Petersen et al
EPI_ISL_4116481	Norway/OUS-04181/2021	2021-04-05	Europe	Norway	Oslo University Hospital, Department of Microbiology	Norwegian Institute of Public Health, Department of Virology	Mona Holberg-Petersen et al
EPI_ISL_4116483	Norway/OUS-04183/2021	2021-04-06	Europe	Norway	Oslo University Hospital, Department of Microbiology	Norwegian Institute of Public Health, Department of Virology	Mona Holberg-Petersen et al
EPI_ISL_4116485	Norway/OUS-04184/2021	2021-04-06	Europe	Norway	Oslo University Hospital, Department of Microbiology	Norwegian Institute of Public Health, Department of Virology	Mona Holberg-Petersen et al
EPI_ISL_4116487	Norway/OUS-04185/2021	2021-04-05	Europe	Norway	Oslo University Hospital, Department of Microbiology	Norwegian Institute of Public Health, Department of Virology	Mona Holberg-Petersen et al
EPI_ISL_4116489	Norway/OUS-04186/2021	2021-04-06	Europe	Norway	Oslo University Hospital, Department of Microbiology	Norwegian Institute of Public Health, Department of Virology	Mona Holberg-Petersen et al
EPI_ISL_4116491	Norway/OUS-04187/2021	2021-04-05	Europe	Norway	Oslo University Hospital, Department of Microbiology	Norwegian Institute of Public Health, Department of Virology	Mona Holberg-Petersen et al
EPI_ISL_4116493	Norway/OUS-04188/2021	2021-04-05	Europe	Norway	Oslo University Hospital, Department of Microbiology	Norwegian Institute of Public Health, Department of Virology	Mona Holberg-Petersen et al
EPI_ISL_4116495	Norway/OUS-04189/2021	2021-04-02	Europe	Norway	Oslo University Hospital, Department of Microbiology	Norwegian Institute of Public Health, Department of Virology	Mona Holberg-Petersen et al
EPI_ISL_4116497	Norway/OUS-04205/2020	2020-11-16	Europe	Norway	Oslo University Hospital, Department of Microbiology	Norwegian Institute of Public Health, Department of Virology	Mona Holberg-Petersen et al
EPI_ISL_4116499	Norway/OUS-04210/2021	2021-04-04	Europe	Norway	Oslo University Hospital, Department of Microbiology	Norwegian Institute of Public Health, Department of Virology	Mona Holberg-Petersen et al
EPI_ISL_4116501	Norway/OUS-04212/2021	2021-04-04	Europe	Norway	Oslo University Hospital, Department of Microbiology	Norwegian Institute of Public Health, Department of Virology	Mona Holberg-Petersen et al
EPI_ISL_4116503	Norway/OUS-04213/2021	2021-04-04	Europe	Norway	Oslo University Hospital, Department of Microbiology	Norwegian Institute of Public Health, Department of Virology	Mona Holberg-Petersen et al
EPI_ISL_4116505	Norway/OUS-04214/2021	2021-04-04	Europe	Norway	Oslo University Hospital, Department of Microbiology	Norwegian Institute of Public Health, Department of Virology	Mona Holberg-Petersen et al
EPI_ISL_4116507	Norway/OUS-04217/2021	2021-04-04	Europe	Norway	Oslo University Hospital, Department of Microbiology	Norwegian Institute of Public Health, Department of Virology	Mona Holberg-Petersen et al
EPI_ISL_4116510	Norway/OUS-04218/2021	2021-04-04	Europe	Norway	Oslo University Hospital, Department of Microbiology	Norwegian Institute of Public Health, Department of Virology	Mona Holberg-Petersen et al
EPI_ISL_4116512	Norway/OUS-04220/2021	2021-04-04	Europe	Norway	Oslo University Hospital, Department of Microbiology	Norwegian Institute of Public Health, Department of Virology	Mona Holberg-Petersen et al
EPI_ISL_4116514	Norway/OUS-04221/2021	2021-04-04	Europe	Norway	Oslo University Hospital, Department of Microbiology	Norwegian Institute of Public Health, Department of Virology	Mona Holberg-Petersen et al
EPI_ISL_4116516	Norway/OUS-04222/2021	2021-04-04	Europe	Norway	Oslo University Hospital, Department of Microbiology	Norwegian Institute of Public Health, Department of Virology	Mona Holberg-Petersen et al
EPI_ISL_4116518	Norway/OUS-04223/2021	2021-04-04	Europe	Norway	Oslo University Hospital, Department of Microbiology	Norwegian Institute of Public Health, Department of Virology	Mona Holberg-Petersen et al
EPI_ISL_4116519	Norway/OUS-04224/2021	2021-04-04	Europe	Norway	Oslo University Hospital, Department of Microbiology	Norwegian Institute of Public Health, Department of Virology	Mona Holberg-Petersen et al
EPI_ISL_4116522	Norway/OUS-04226/2021	2021-04-04	Europe	Norway	Oslo University Hospital, Department of Microbiology	Norwegian Institute of Public Health, Department of Virology	Mona Holberg-Petersen et al
EPI_ISL_4116524	Norway/OUS-04228/2021	2021-04-04	Europe	Norway	Oslo University Hospital, Department of Microbiology	Norwegian Institute of Public Health, Department of Virology	Mona Holberg-Petersen et al
EPI_ISL_4116526	Norway/OUS-04231/2021	2021-04-04	Europe	Norway	Oslo University Hospital, Department of Microbiology	Norwegian Institute of Public Health, Department of Virology	Mona Holberg-Petersen et al
EPI_ISL_4116530	Norway/OUS-04235/2021	2021-04-04	Europe	Norway	Oslo University Hospital, Department of Microbiology	Norwegian Institute of Public Health, Department of Virology	Mona Holberg-Petersen et al
EPI_ISL_4116532	Norway/OUS-04239/2021	2021-04-04	Europe	Norway	Oslo University Hospital, Department of Microbiology	Norwegian Institute of Public Health, Department of Virology	Mona Holberg-Petersen et al
EPI_ISL_4116534	Norway/OUS-04240/2021	2021-04-04	Europe	Norway	Oslo University Hospital, Department of Microbiology	Norwegian Institute of Public Health, Department of Virology	Mona Holberg-Petersen et al
EPI_ISL_4116536	Norway/OUS-04241/2021	2021-04-04	Europe	Norway	Oslo University Hospital, Department of Microbiology	Norwegian Institute of Public Health, Department of Virology	Mona Holberg-Petersen et al
EPI_ISL_4116538	Norway/OUS-04242/2021	2021-04-04	Europe	Norway	Oslo University Hospital, Department of Microbiology	Norwegian Institute of Public Health, Department of Virology	Mona Holberg-Petersen et al
EPI_ISL_4116540	Norway/OUS-04243/2021	2021-04-04	Europe	Norway	Oslo University Hospital, Department of Microbiology	Norwegian Institute of Public Health, Department of Virology	Mona Holberg-Petersen et al
EPI_ISL_4116542	Norway/OUS-04246/2021	2021-04-04	Europe	Norway	Oslo University Hospital, Department of Microbiology	Norwegian Institute of Public Health, Department of Virology	Mona Holberg-Petersen et al
EPI_ISL_4116544	Norway/OUS-04247/2021	2021-04-04	Europe	Norway	Oslo University Hospital, Department of Microbiology	Norwegian Institute of Public Health, Department of Virology	Mona Holberg-Petersen et al
EPI_ISL_4116546	Norway/OUS-04251/2021	2021-04-04	Europe	Norway	Oslo University Hospital, Department of Microbiology	Norwegian Institute of Public Health, Department of Virology	Mona Holberg-Petersen et al
EPI_ISL_4116548	Norway/OUS-04252/2021	2021-04-04	Europe	Norway	Oslo University Hospital, Department of Microbiology	Norwegian Institute of Public Health, Department of Virology	Mona Holberg-Petersen et al
EPI_ISL_4116550	Norway/OUS-04253/2021	2021-04-04	Europe	Norway	Oslo University Hospital, Department of Microbiology	Norwegian Institute of Public Health, Department of Virology	Mona Holberg-Petersen et al
EPI_ISL_4116552	Norway/OUS-04255/2021	2021-04-04	Europe	Norway	Oslo University Hospital, Department of Microbiology	Norwegian Institute of Public Health, Department of Virology	Mona Holberg-Petersen et al
EPI_ISL_4116554	Norway/OUS-04256/2021	2021-04-04	Europe	Norway	Oslo University Hospital, Department of Microbiology	Norwegian Institute of Public Health, Department of Virology	Mona Holberg-Petersen et al
EPI_ISL_4116556	Norway/OUS-04257/2021	2021-04-04	Europe	Norway	Oslo University Hospital, Department of Microbiology	Norwegian Institute of Public Health, Department of Virology	Mona Holberg-Petersen et al
EPI_ISL_4116558	Norway/OUS-04258/2021	2021-04-04	Europe	Norway	Oslo University Hospital, Department of Microbiology	Norwegian Institute of Public Health, Department of Virology	Mona Holberg-Petersen et al
EPI_ISL_4116560	Norway/OUS-04260/2021	2021-04-04	Europe	Norway	Oslo University Hospital, Department of Microbiology	Norwegian Institute of Public Health, Department of Virology	Mona Holberg-Petersen et al
EPI_ISL_4116562	Norway/OUS-04262/2021	2021-04-09	Europe	Norway	Oslo University Hospital, Department of Microbiology	Norwegian Institute of Public Health, Department of Virology	Mona Holberg-Petersen et al
EPI_ISL_4116564	Norway/OUS-04263/2021	2021-04-09	Europe	Norway	Oslo University Hospital, Department of Microbiology	Norwegian Institute of Public Health, Department of Virology	Mona Holberg-Petersen et al
EPI_ISL_4116567	Norway/OUS-04264/2021	2021-04-09	Europe	Norway	Oslo University Hospital, Department of Microbiology	Norwegian Institute of Public Health, Department of Virology	Mona Holberg-Petersen et al
EPI_ISL_4116569	Norway/OUS-04265/2021	2021-04-09	Europe	Norway	Oslo University Hospital, Department of Microbiology	Norwegian Institute of Public Health, Department of Virology	Mona Holberg-Petersen et al
EPI_ISL_4116571	Norway/OUS-04266/2021	2021-04-09	Europe	Norway	Oslo University Hospital, Department of Microbiology	Norwegian Institute of Public Health, Department of Virology	Mona Holberg-Petersen et al
EPI_ISL_4116573	Norway/OUS-04267/2021	2021-04-09	Europe	Norway	Oslo University Hospital, Department of Microbiology	Norwegian Institute of Public Health, Department of Virology	Mona Holberg-Petersen et al
EPI_ISL_4116575	Norway/OUS-04268/2021	2021-04-09	Europe	Norway	Oslo University Hospital, Department of Microbiology	Norwegian Institute of Public Health, Department of Virology	Mona Holberg-Petersen et al
EPI_ISL_4116577	Norway/OUS-04272/2021	2021-04-09	Europe	Norway	Oslo University Hospital, Department of Microbiology	Norwegian Institute of Public Health, Department of Virology	Mona Holberg-Petersen et al
EPI_ISL_4116579	Norway/OUS-04273/2021	2021-04-09	Europe	Norway	Oslo University Hospital, Department of Microbiology	Norwegian Institute of Public Health, Department of Virology	Mona Holberg-Petersen et al
EPI_ISL_4116581	Norway/OUS-04275/2021	2021-04-09	Europe	Norway	Oslo University Hospital, Department of Microbiology	Norwegian Institute of Public Health, Department of Virology	Mona Holberg-Petersen et al
EPI_ISL_4116583	Norway/OUS-04276/2021	2021-04-09	Europe	Norway	Oslo University Hospital, Department of Microbiology	Norwegian Institute of Public Health, Department of Virology	Mona Holberg-Petersen et al
EPI_ISL_4116585	Norway/OUS-04277/2021	2021-04-08	Europe	Norway	Oslo University Hospital, Department of Microbiology	Norwegian Institute of Public Health, Department of Virology	Mona Holberg-Petersen et al
EPI_ISL_4116587	Norway/OUS-04278/2021	2021-04-09	Europe	Norway	Oslo University Hospital, Department of Microbiology	Norwegian Institute of Public Health, Department of Virology	Mona Holberg-Petersen et al
EPI_ISL_4116589	Norway/OUS-04279/2021	2021-04-08	Europe	Norway	Oslo University Hospital, Department of Microbiology	Norwegian Institute of Public Health, Department of Virology	Mona Holberg-Petersen et al
EPI_ISL_4116591	Norway/OUS-04280/2021	2021-04-09	Europe	Norway	Oslo University Hospital, Department of Microbiology	Norwegian Institute of Public Health, Department of Virology	Mona Holberg-Petersen et al
EPI_ISL_4116593	Norway/OUS-04281/2021	2021-04-09	Europe	Norway	Oslo University Hospital, Department of Microbiology	Norwegian Institute of Public Health, Department of Virology	Mona Holberg-Petersen et al
EPI_ISL_4116595	Norway/OUS-04283/2021	2021-04-09	Europe	Norway	Oslo University Hospital, Department of Microbiology	Norwegian Institute of Public Health, Department of Virology	Mona Holberg-Petersen et al
EPI_ISL_4116597	Norway/OUS-04284/2021	2021-04-09	Europe	Norway	Oslo University Hospital, Department of Microbiology	Norwegian Institute of Public Health, Department of Virology	Mona Holberg-Petersen et al
EPI_ISL_4116599	Norway/OUS-04285/2021	2021-04-09	Europe	Norway	Oslo University Hospital, Department of Microbiology	Norwegian Institute of Public Health, Department of Virology	Mona Holberg-Petersen et al
EPI_ISL_4116601	Norway/OUS-04286/2021	2021-04-09	Europe	Norway	Oslo University Hospital, Department of Microbiology	Norwegian Institute of Public Health, Department of Virology	Mona Holberg-Petersen et al
EPI_ISL_4116603	Norway/OUS-04289/2021	2021-04-09	Europe	Norway	Oslo University Hospital, Department of Microbiology	Norwegian Institute of Public Health, Department of Virology	Mona Holberg-Petersen et al
EPI_ISL_4116605	Norway/OUS-04291/2021	2021-04-09	Europe	Norway	Oslo University Hospital, Department of Microbiology	Norwegian Institute of Public Health, Department of Virology	Mona Holberg-Petersen et al
EPI_ISL_4116607	Norway/OUS-04293/2021	2021-04-09	Europe	Norway	Oslo University Hospital, Department of Microbiology	Norwegian Institute of Public Health, Department of Virology	Mona Holberg-Petersen et al
EPI_ISL_4116609	Norway/OUS-04294/2021	2021-04-10	Europe	Norway	Oslo University Hospital, Department of Microbiology	Norwegian Institute of Public Health, Department of Virology	Mona Holberg-Petersen et al
EPI_ISL_4116611	Norway/OUS-04296/2021	2021-04-09	Europe	Norway	Oslo University Hospital, Department of Microbiology	Norwegian Institute of Public Health, Department of Virology	Mona Holberg-Petersen et al
EPI_ISL_4116614	Norway/OUS-04297/2021	2021-04-10	Europe	Norway	Oslo University Hospital, Department of Microbiology	Norwegian Institute of Public Health, Department of Virology	Mona Holberg-Petersen et al
EPI_ISL_4116616	Norway/OUS-04298/2021	2021-04-09	Europe	Norway	Oslo University Hospital, Department of Microbiology	Norwegian Institute of Public Health, Department of Virology	Mona Holberg-Petersen et al
EPI_ISL_4116618	Norway/OUS-04299/2021	2021-04-10	Europe	Norway	Oslo University Hospital, Department of Microbiology	Norwegian Institute of Public Health, Department of Virology	Mona Holberg-Petersen et al
EPI_ISL_4116620	Norway/OUS-04302/2021	2021-04-09	Europe	Norway	Oslo University Hospital, Department of Microbiology	Norwegian Institute of Public Health, Department of Virology	Mona Holberg-Petersen et al
EPI_ISL_4116622	Norway/OUS-04303/2021	2021-04-09	Europe	Norway	Oslo University Hospital, Department of Microbiology	Norwegian Institute of Public Health, Department of Virology	Mona Holberg-Petersen et al
EPI_ISL_4116624	Norway/OUS-04304/2021	2021-04-09	Europe	Norway	Oslo University Hospital, Department of Microbiology	Norwegian Institute of Public Health, Department of Virology	Mona Holberg-Petersen et al
EPI_ISL_4116626	Norway/OUS-04308/2021	2021-04-09	Europe	Norway	Oslo University Hospital, Department of Microbiology	Norwegian Institute of Public Health, Department of Virology	Mona Holberg-Petersen et al
EPI_ISL_4116628	Norway/OUS-04309/2021	2021-04-10	Europe	Norway	Oslo University Hospital, Department of Microbiology	Norwegian Institute of Public Health, Department of Virology	Mona Holberg-Petersen et al
EPI_ISL_4116630	Norway/OUS-04310/2021	2021-04-09	Europe	Norway	Oslo University Hospital, Department of Microbiology	Norwegian Institute of Public Health, Department of Virology	Mona Holberg-Petersen et al
EPI_ISL_4116632	Norway/OUS-04313/2021	2021-04-10	Europe	Norway	Oslo University Hospital, Department of Microbiology	Norwegian Institute of Public Health, Department of Virology	Mona Holberg-Petersen et al
EPI_ISL_4116634	Norway/OUS-04315/2021	2021-04-10	Europe	Norway	Oslo University Hospital, Department of Microbiology	Norwegian Institute of Public Health, Department of Virology	Mona Holberg-Petersen et al
EPI_ISL_4116637	Norway/OUS-04317/2021	2021-04-09	Europe	Norway	Oslo University Hospital, Department of Microbiology	Norwegian Institute of Public Health, Department of Virology	Mona Holberg-Petersen et al
EPI_ISL_4116639	Norway/OUS-04318/2021	2021-04-10	Europe	Norway	Oslo University Hospital, Department of Microbiology	Norwegian Institute of Public Health, Department of Virology	Mona Holberg-Petersen et al
EPI_ISL_4116641	Norway/OUS-04319/2021	2021-04-10	Europe	Norway	Oslo University Hospital, Department of Microbiology	Norwegian Institute of Public Health, Department of Virology	Mona Holberg-Petersen et al
EPI_ISL_4116643	Norway/OUS-04320/2021	2021-04-10	Europe	Norway	Oslo University Hospital, Department of Microbiology	Norwegian Institute of Public Health, Department of Virology	Mona Holberg-Petersen et al
EPI_ISL_4116645	Norway/OUS-04321/2021	2021-04-11	Europe	Norway	Oslo University Hospital, Department of Microbiology	Norwegian Institute of Public Health, Department of Virology	Mona Holberg-Petersen et al
EPI_ISL_4116647	Norway/OUS-04322/2021	2021-04-10	Europe	Norway	Oslo University Hospital, Department of Microbiology	Norwegian Institute of Public Health, Department of Virology	Mona Holberg-Petersen et al
EPI_ISL_4116649	Norway/OUS-04323/2021	2021-04-10	Europe	Norway	Oslo University Hospital, Department of Microbiology	Norwegian Institute of Public Health, Department of Virology	Mona Holberg-Petersen et al
EPI_ISL_4116651	Norway/OUS-04324/2021	2021-04-10	Europe	Norway	Oslo University Hospital, Department of Microbiology	Norwegian Institute of Public Health, Department of Virology	Mona Holberg-Petersen et al
EPI_ISL_4116653	Norway/OUS-04325/2021	2021-04-10	Europe	Norway	Oslo University Hospital, Department of Microbiology	Norwegian Institute of Public Health, Department of Virology	Mona Holberg-Petersen et al
EPI_ISL_4116655	Norway/OUS-04327/2021	2021-04-10	Europe	Norway	Oslo University Hospital, Department of Microbiology	Norwegian Institute of Public Health, Department of Virology	Mona Holberg-Petersen et al
EPI_ISL_4116657	Norway/OUS-04328/2021	2021-04-10	Europe	Norway	Oslo University Hospital, Department of Microbiology	Norwegian Institute of Public Health, Department of Virology	Mona Holberg-Petersen et al
EPI_ISL_4116659	Norway/OUS-04330/2021	2021-04-10	Europe	Norway	Oslo University Hospital, Department of Microbiology	Norwegian Institute of Public Health, Department of Virology	Mona Holberg-Petersen et al
EPI_ISL_4116663	Norway/OUS-04332/2021	2021-04-11	Europe	Norway	Oslo University Hospital, Department of Microbiology	Norwegian Institute of Public Health, Department of Virology	Mona Holberg-Petersen et al
EPI_ISL_4116665	Norway/OUS-04334/2021	2021-04-08	Europe	Norway	Oslo University Hospital, Department of Microbiology	Norwegian Institute of Public Health, Department of Virology	Mona Holberg-Petersen et al
EPI_ISL_4116667	Norway/OUS-04335/2021	2021-04-08	Europe	Norway	Oslo University Hospital, Department of Microbiology	Norwegian Institute of Public Health, Department of Virology	Mona Holberg-Petersen et al
EPI_ISL_4116669	Norway/OUS-04336/2021	2021-04-08	Europe	Norway	Oslo University Hospital, Department of Microbiology	Norwegian Institute of Public Health, Department of Virology	Mona Holberg-Petersen et al
EPI_ISL_4116671	Norway/OUS-04339/2021	2021-04-08	Europe	Norway	Oslo University Hospital, Department of Microbiology	Norwegian Institute of Public Health, Department of Virology	Mona Holberg-Petersen et al
EPI_ISL_4116673	Norway/OUS-04342/2021	2021-04-08	Europe	Norway	Oslo University Hospital, Department of Microbiology	Norwegian Institute of Public Health, Department of Virology	Mona Holberg-Petersen et al
EPI_ISL_4116675	Norway/OUS-04343/2021	2021-04-08	Europe	Norway	Oslo University Hospital, Department of Microbiology	Norwegian Institute of Public Health, Department of Virology	Mona Holberg-Petersen et al
EPI_ISL_4116678	Norway/OUS-04345/2021	2021-04-08	Europe	Norway	Oslo University Hospital, Department of Microbiology	Norwegian Institute of Public Health, Department of Virology	Mona Holberg-Petersen et al
EPI_ISL_4116680	Norway/OUS-04347/2021	2021-04-08	Europe	Norway	Oslo University Hospital, Department of Microbiology	Norwegian Institute of Public Health, Department of Virology	Mona Holberg-Petersen et al
EPI_ISL_4116682	Norway/OUS-04349/2021	2021-04-08	Europe	Norway	Oslo University Hospital, Department of Microbiology	Norwegian Institute of Public Health, Department of Virology	Mona Holberg-Petersen et al
EPI_ISL_4116684	Norway/OUS-04351/2021	2021-04-08	Europe	Norway	Oslo University Hospital, Department of Microbiology	Norwegian Institute of Public Health, Department of Virology	Mona Holberg-Petersen et al
EPI_ISL_4116686	Norway/OUS-04352/2021	2021-04-08	Europe	Norway	Oslo University Hospital, Department of Microbiology	Norwegian Institute of Public Health, Department of Virology	Mona Holberg-Petersen et al
EPI_ISL_4116688	Norway/OUS-04353/2021	2021-04-08	Europe	Norway	Oslo University Hospital, Department of Microbiology	Norwegian Institute of Public Health, Department of Virology	Mona Holberg-Petersen et al
EPI_ISL_4116690	Norway/OUS-04355/2021	2021-04-08	Europe	Norway	Oslo University Hospital, Department of Microbiology	Norwegian Institute of Public Health, Department of Virology	Mona Holberg-Petersen et al
EPI_ISL_4116692	Norway/OUS-04357/2021	2021-04-08	Europe	Norway	Oslo University Hospital, Department of Microbiology	Norwegian Institute of Public Health, Department of Virology	Mona Holberg-Petersen et al
EPI_ISL_4116697	Norway/OUS-04358/2021	2021-04-08	Europe	Norway	Oslo University Hospital, Department of Microbiology	Norwegian Institute of Public Health, Department of Virology	Mona Holberg-Petersen et al
EPI_ISL_4116699	Norway/OUS-04359/2021	2021-04-08	Europe	Norway	Oslo University Hospital, Department of Microbiology	Norwegian Institute of Public Health, Department of Virology	Mona Holberg-Petersen et al
EPI_ISL_4116701	Norway/OUS-04360/2021	2021-04-08	Europe	Norway	Oslo University Hospital, Department of Microbiology	Norwegian Institute of Public Health, Department of Virology	Mona Holberg-Petersen et al
EPI_ISL_4116703	Norway/OUS-04361/2021	2021-04-09	Europe	Norway	Oslo University Hospital, Department of Microbiology	Norwegian Institute of Public Health, Department of Virology	Mona Holberg-Petersen et al
EPI_ISL_4116705	Norway/OUS-04362/2021	2021-04-09	Europe	Norway	Oslo University Hospital, Department of Microbiology	Norwegian Institute of Public Health, Department of Virology	Mona Holberg-Petersen et al
EPI_ISL_4116707	Norway/OUS-04363/2021	2021-04-09	Europe	Norway	Oslo University Hospital, Department of Microbiology	Norwegian Institute of Public Health, Department of Virology	Mona Holberg-Petersen et al
EPI_ISL_4116709	Norway/OUS-04364/2021	2021-04-09	Europe	Norway	Oslo University Hospital, Department of Microbiology	Norwegian Institute of Public Health, Department of Virology	Mona Holberg-Petersen et al
EPI_ISL_4116711	Norway/OUS-04365/2021	2021-04-09	Europe	Norway	Oslo University Hospital, Department of Microbiology	Norwegian Institute of Public Health, Department of Virology	Mona Holberg-Petersen et al
EPI_ISL_4116713	Norway/OUS-04366/2021	2021-04-09	Europe	Norway	Oslo University Hospital, Department of Microbiology	Norwegian Institute of Public Health, Department of Virology	Mona Holberg-Petersen et al
EPI_ISL_4116715	Norway/OUS-04367/2021	2021-04-09	Europe	Norway	Oslo University Hospital, Department of Microbiology	Norwegian Institute of Public Health, Department of Virology	Mona Holberg-Petersen et al
EPI_ISL_4116717	Norway/OUS-04369/2021	2021-04-09	Europe	Norway	Oslo University Hospital, Department of Microbiology	Norwegian Institute of Public Health, Department of Virology	Mona Holberg-Petersen et al
EPI_ISL_4116719	Norway/OUS-04370/2021	2021-04-09	Europe	Norway	Oslo University Hospital, Department of Microbiology	Norwegian Institute of Public Health, Department of Virology	Mona Holberg-Petersen et al
EPI_ISL_4116721	Norway/OUS-04371/2021	2021-04-09	Europe	Norway	Oslo University Hospital, Department of Microbiology	Norwegian Institute of Public Health, Department of Virology	Mona Holberg-Petersen et al
EPI_ISL_4116723	Norway/OUS-04373/2021	2021-04-09	Europe	Norway	Oslo University Hospital, Department of Microbiology	Norwegian Institute of Public Health, Department of Virology	Mona Holberg-Petersen et al
EPI_ISL_4116725	Norway/OUS-04374/2021	2021-04-09	Europe	Norway	Oslo University Hospital, Department of Microbiology	Norwegian Institute of Public Health, Department of Virology	Mona Holberg-Petersen et al
EPI_ISL_4116727	Norway/OUS-04375/2021	2021-04-09	Europe	Norway	Oslo University Hospital, Department of Microbiology	Norwegian Institute of Public Health, Department of Virology	Mona Holberg-Petersen et al
EPI_ISL_4116729	Norway/OUS-04376/2021	2021-04-09	Europe	Norway	Oslo University Hospital, Department of Microbiology	Norwegian Institute of Public Health, Department of Virology	Mona Holberg-Petersen et al
EPI_ISL_4116731	Norway/OUS-04377/2021	2021-04-09	Europe	Norway	Oslo University Hospital, Department of Microbiology	Norwegian Institute of Public Health, Department of Virology	Mona Holberg-Petersen et al
EPI_ISL_4116733	Norway/OUS-04378/2021	2021-04-10	Europe	Norway	Oslo University Hospital, Department of Microbiology	Norwegian Institute of Public Health, Department of Virology	Mona Holberg-Petersen et al
EPI_ISL_4116735	Norway/OUS-04379/2021	2021-04-09	Europe	Norway	Oslo University Hospital, Department of Microbiology	Norwegian Institute of Public Health, Department of Virology	Mona Holberg-Petersen et al
EPI_ISL_4116737	Norway/OUS-04381/2021	2021-04-09	Europe	Norway	Oslo University Hospital, Department of Microbiology	Norwegian Institute of Public Health, Department of Virology	Mona Holberg-Petersen et al
EPI_ISL_4116739	Norway/OUS-04382/2021	2021-04-09	Europe	Norway	Oslo University Hospital, Department of Microbiology	Norwegian Institute of Public Health, Department of Virology	Mona Holberg-Petersen et al
EPI_ISL_4116741	Norway/OUS-04383/2021	2021-04-09	Europe	Norway	Oslo University Hospital, Department of Microbiology	Norwegian Institute of Public Health, Department of Virology	Mona Holberg-Petersen et al
EPI_ISL_4116743	Norway/OUS-04385/2021	2021-04-09	Europe	Norway	Oslo University Hospital, Department of Microbiology	Norwegian Institute of Public Health, Department of Virology	Mona Holberg-Petersen et al
EPI_ISL_4116745	Norway/OUS-04387/2021	2021-04-09	Europe	Norway	Oslo University Hospital, Department of Microbiology	Norwegian Institute of Public Health, Department of Virology	Mona Holberg-Petersen et al
EPI_ISL_4116747	Norway/OUS-04388/2021	2021-04-09	Europe	Norway	Oslo University Hospital, Department of Microbiology	Norwegian Institute of Public Health, Department of Virology	Mona Holberg-Petersen et al
EPI_ISL_4116750	Norway/OUS-04392/2021	2021-04-09	Europe	Norway	Oslo University Hospital, Department of Microbiology	Norwegian Institute of Public Health, Department of Virology	Mona Holberg-Petersen et al
EPI_ISL_4116752	Norway/OUS-04395/2021	2021-04-09	Europe	Norway	Oslo University Hospital, Department of Microbiology	Norwegian Institute of Public Health, Department of Virology	Mona Holberg-Petersen et al
EPI_ISL_4116753	Norway/OUS-04396/2021	2021-04-09	Europe	Norway	Oslo University Hospital, Department of Microbiology	Norwegian Institute of Public Health, Department of Virology	Mona Holberg-Petersen et al
EPI_ISL_4116755	Norway/OUS-04397/2021	2021-04-09	Europe	Norway	Oslo University Hospital, Department of Microbiology	Norwegian Institute of Public Health, Department of Virology	Mona Holberg-Petersen et al
EPI_ISL_4116758	Norway/OUS-04398/2021	2021-04-10	Europe	Norway	Oslo University Hospital, Department of Microbiology	Norwegian Institute of Public Health, Department of Virology	Mona Holberg-Petersen et al
EPI_ISL_4116762	Norway/OUS-04400/2021	2021-04-10	Europe	Norway	Oslo University Hospital, Department of Microbiology	Norwegian Institute of Public Health, Department of Virology	Mona Holberg-Petersen et al
EPI_ISL_4116764	Norway/OUS-04403/2021	2021-04-10	Europe	Norway	Oslo University Hospital, Department of Microbiology	Norwegian Institute of Public Health, Department of Virology	Mona Holberg-Petersen et al
EPI_ISL_4116768	Norway/OUS-04405/2021	2021-04-09	Europe	Norway	Oslo University Hospital, Department of Microbiology	Norwegian Institute of Public Health, Department of Virology	Mona Holberg-Petersen et al
EPI_ISL_4116771	Norway/OUS-04406/2021	2021-04-09	Europe	Norway	Oslo University Hospital, Department of Microbiology	Norwegian Institute of Public Health, Department of Virology	Mona Holberg-Petersen et al
EPI_ISL_4116773	Norway/OUS-04407/2021	2021-04-09	Europe	Norway	Oslo University Hospital, Department of Microbiology	Norwegian Institute of Public Health, Department of Virology	Mona Holberg-Petersen et al
EPI_ISL_4116775	Norway/OUS-04408/2021	2021-04-09	Europe	Norway	Oslo University Hospital, Department of Microbiology	Norwegian Institute of Public Health, Department of Virology	Mona Holberg-Petersen et al
EPI_ISL_4116777	Norway/OUS-04411/2021	2021-04-09	Europe	Norway	Oslo University Hospital, Department of Microbiology	Norwegian Institute of Public Health, Department of Virology	Mona Holberg-Petersen et al
EPI_ISL_4116779	Norway/OUS-04414/2021	2021-04-09	Europe	Norway	Oslo University Hospital, Department of Microbiology	Norwegian Institute of Public Health, Department of Virology	Mona Holberg-Petersen et al
EPI_ISL_4116781	Norway/OUS-04415/2021	2021-04-09	Europe	Norway	Oslo University Hospital, Department of Microbiology	Norwegian Institute of Public Health, Department of Virology	Mona Holberg-Petersen et al
EPI_ISL_4116783	Norway/OUS-04416/2021	2021-04-09	Europe	Norway	Oslo University Hospital, Department of Microbiology	Norwegian Institute of Public Health, Department of Virology	Mona Holberg-Petersen et al
EPI_ISL_4116785	Norway/OUS-04417/2021	2021-04-09	Europe	Norway	Oslo University Hospital, Department of Microbiology	Norwegian Institute of Public Health, Department of Virology	Mona Holberg-Petersen et al
EPI_ISL_4116787	Norway/OUS-04419/2021	2021-04-09	Europe	Norway	Oslo University Hospital, Department of Microbiology	Norwegian Institute of Public Health, Department of Virology	Mona Holberg-Petersen et al
EPI_ISL_4116789	Norway/OUS-04420/2021	2021-04-09	Europe	Norway	Oslo University Hospital, Department of Microbiology	Norwegian Institute of Public Health, Department of Virology	Mona Holberg-Petersen et al
EPI_ISL_4116791	Norway/OUS-04421/2021	2021-04-09	Europe	Norway	Oslo University Hospital, Department of Microbiology	Norwegian Institute of Public Health, Department of Virology	Mona Holberg-Petersen et al
EPI_ISL_4116793	Norway/OUS-04423/2021	2021-04-09	Europe	Norway	Oslo University Hospital, Department of Microbiology	Norwegian Institute of Public Health, Department of Virology	Mona Holberg-Petersen et al
EPI_ISL_4116795	Norway/OUS-04424/2021	2021-04-09	Europe	Norway	Oslo University Hospital, Department of Microbiology	Norwegian Institute of Public Health, Department of Virology	Mona Holberg-Petersen et al
EPI_ISL_4116798	Norway/OUS-04427/2021	2021-04-09	Europe	Norway	Oslo University Hospital, Department of Microbiology	Norwegian Institute of Public Health, Department of Virology	Mona Holberg-Petersen et al
EPI_ISL_4116800	Norway/OUS-04429/2021	2021-04-09	Europe	Norway	Oslo University Hospital, Department of Microbiology	Norwegian Institute of Public Health, Department of Virology	Mona Holberg-Petersen et al
EPI_ISL_4116802	Norway/OUS-04431/2021	2021-04-05	Europe	Norway	Oslo University Hospital, Department of Microbiology	Norwegian Institute of Public Health, Department of Virology	Mona Holberg-Petersen et al
EPI_ISL_4116804	Norway/OUS-04433/2021	2021-04-09	Europe	Norway	Oslo University Hospital, Department of Microbiology	Norwegian Institute of Public Health, Department of Virology	Mona Holberg-Petersen et al
EPI_ISL_4116806	Norway/OUS-04434/2021	2021-04-06	Europe	Norway	Oslo University Hospital, Department of Microbiology	Norwegian Institute of Public Health, Department of Virology	Mona Holberg-Petersen et al
EPI_ISL_4116808	Norway/OUS-04436/2021	2021-03-20	Europe	Norway	Oslo University Hospital, Department of Microbiology	Norwegian Institute of Public Health, Department of Virology	Mona Holberg-Petersen et al
EPI_ISL_4116809	Norway/OUS-04437/2021	2021-03-20	Europe	Norway	Oslo University Hospital, Department of Microbiology	Norwegian Institute of Public Health, Department of Virology	Mona Holberg-Petersen et al
EPI_ISL_4116812	Norway/OUS-04438/2021	2021-03-17	Europe	Norway	Oslo University Hospital, Department of Microbiology	Norwegian Institute of Public Health, Department of Virology	Mona Holberg-Petersen et al
EPI_ISL_4116814	Norway/OUS-04441/2021	2021-04-06	Europe	Norway	Oslo University Hospital, Department of Microbiology	Norwegian Institute of Public Health, Department of Virology	Mona Holberg-Petersen et al
EPI_ISL_4116816	Norway/OUS-04442/2021	2021-04-03	Europe	Norway	Oslo University Hospital, Department of Microbiology	Norwegian Institute of Public Health, Department of Virology	Mona Holberg-Petersen et al
EPI_ISL_4116818	Norway/OUS-04445/2021	2021-04-08	Europe	Norway	Oslo University Hospital, Department of Microbiology	Norwegian Institute of Public Health, Department of Virology	Mona Holberg-Petersen et al
EPI_ISL_4116819	Norway/OUS-04446/2021	2021-04-08	Europe	Norway	Oslo University Hospital, Department of Microbiology	Norwegian Institute of Public Health, Department of Virology	Mona Holberg-Petersen et al
EPI_ISL_4116820	Norway/OUS-04447/2021	2021-04-08	Europe	Norway	Oslo University Hospital, Department of Microbiology	Norwegian Institute of Public Health, Department of Virology	Mona Holberg-Petersen et al
EPI_ISL_4116821	Norway/OUS-04448/2021	2021-04-09	Europe	Norway	Oslo University Hospital, Department of Microbiology	Norwegian Institute of Public Health, Department of Virology	Mona Holberg-Petersen et al
EPI_ISL_4116822	Norway/OUS-04450/2021	2021-04-08	Europe	Norway	Oslo University Hospital, Department of Microbiology	Norwegian Institute of Public Health, Department of Virology	Mona Holberg-Petersen et al
EPI_ISL_4116823	Norway/OUS-04455/2021	2021-04-08	Europe	Norway	Oslo University Hospital, Department of Microbiology	Norwegian Institute of Public Health, Department of Virology	Mona Holberg-Petersen et al
EPI_ISL_4116824	Norway/OUS-04456/2021	2021-04-08	Europe	Norway	Oslo University Hospital, Department of Microbiology	Norwegian Institute of Public Health, Department of Virology	Mona Holberg-Petersen et al
EPI_ISL_4116825	Norway/OUS-04457/2021	2021-04-08	Europe	Norway	Oslo University Hospital, Department of Microbiology	Norwegian Institute of Public Health, Department of Virology	Mona Holberg-Petersen et al
EPI_ISL_4116826	Norway/OUS-04458/2021	2021-04-09	Europe	Norway	Oslo University Hospital, Department of Microbiology	Norwegian Institute of Public Health, Department of Virology	Mona Holberg-Petersen et al
EPI_ISL_4116827	Norway/OUS-04459/2021	2021-04-09	Europe	Norway	Oslo University Hospital, Department of Microbiology	Norwegian Institute of Public Health, Department of Virology	Mona Holberg-Petersen et al
EPI_ISL_4116828	Norway/OUS-04461/2021	2021-04-08	Europe	Norway	Oslo University Hospital, Department of Microbiology	Norwegian Institute of Public Health, Department of Virology	Mona Holberg-Petersen et al
EPI_ISL_4116829	Norway/OUS-04462/2021	2021-04-08	Europe	Norway	Oslo University Hospital, Department of Microbiology	Norwegian Institute of Public Health, Department of Virology	Mona Holberg-Petersen et al
EPI_ISL_4116830	Norway/OUS-04465/2021	2021-04-08	Europe	Norway	Oslo University Hospital, Department of Microbiology	Norwegian Institute of Public Health, Department of Virology	Mona Holberg-Petersen et al
EPI_ISL_4116831	Norway/OUS-04466/2021	2021-04-08	Europe	Norway	Oslo University Hospital, Department of Microbiology	Norwegian Institute of Public Health, Department of Virology	Mona Holberg-Petersen et al
EPI_ISL_4116832	Norway/OUS-04467/2021	2021-04-08	Europe	Norway	Oslo University Hospital, Department of Microbiology	Norwegian Institute of Public Health, Department of Virology	Mona Holberg-Petersen et al
EPI_ISL_4116833	Norway/OUS-04468/2021	2021-04-08	Europe	Norway	Oslo University Hospital, Department of Microbiology	Norwegian Institute of Public Health, Department of Virology	Mona Holberg-Petersen et al
EPI_ISL_4116834	Norway/OUS-04469/2021	2021-04-08	Europe	Norway	Oslo University Hospital, Department of Microbiology	Norwegian Institute of Public Health, Department of Virology	Mona Holberg-Petersen et al
EPI_ISL_4116835	Norway/OUS-04470/2021	2021-04-09	Europe	Norway	Oslo University Hospital, Department of Microbiology	Norwegian Institute of Public Health, Department of Virology	Mona Holberg-Petersen et al
EPI_ISL_4116836	Norway/OUS-04471/2021	2021-04-08	Europe	Norway	Oslo University Hospital, Department of Microbiology	Norwegian Institute of Public Health, Department of Virology	Mona Holberg-Petersen et al
EPI_ISL_4116837	Norway/OUS-04472/2021	2021-04-08	Europe	Norway	Oslo University Hospital, Department of Microbiology	Norwegian Institute of Public Health, Department of Virology	Mona Holberg-Petersen et al
EPI_ISL_4116838	Norway/OUS-04475/2021	2021-04-08	Europe	Norway	Oslo University Hospital, Department of Microbiology	Norwegian Institute of Public Health, Department of Virology	Mona Holberg-Petersen et al
EPI_ISL_4116839	Norway/OUS-04478/2021	2021-04-09	Europe	Norway	Oslo University Hospital, Department of Microbiology	Norwegian Institute of Public Health, Department of Virology	Mona Holberg-Petersen et al
EPI_ISL_4116840	Norway/OUS-04479/2021	2021-04-09	Europe	Norway	Oslo University Hospital, Department of Microbiology	Norwegian Institute of Public Health, Department of Virology	Mona Holberg-Petersen et al
EPI_ISL_4116841	Norway/OUS-04480/2021	2021-04-08	Europe	Norway	Oslo University Hospital, Department of Microbiology	Norwegian Institute of Public Health, Department of Virology	Mona Holberg-Petersen et al
EPI_ISL_4116842	Norway/OUS-04481/2021	2021-04-09	Europe	Norway	Oslo University Hospital, Department of Microbiology	Norwegian Institute of Public Health, Department of Virology	Mona Holberg-Petersen et al
EPI_ISL_4116843	Norway/OUS-04482/2021	2021-04-09	Europe	Norway	Oslo University Hospital, Department of Microbiology	Norwegian Institute of Public Health, Department of Virology	Mona Holberg-Petersen et al
EPI_ISL_4116844	Norway/OUS-04484/2021	2021-04-09	Europe	Norway	Oslo University Hospital, Department of Microbiology	Norwegian Institute of Public Health, Department of Virology	Mona Holberg-Petersen et al
EPI_ISL_4116845	Norway/OUS-04485/2021	2021-04-09	Europe	Norway	Oslo University Hospital, Department of Microbiology	Norwegian Institute of Public Health, Department of Virology	Mona Holberg-Petersen et al
EPI_ISL_4116846	Norway/OUS-04486/2021	2021-04-09	Europe	Norway	Oslo University Hospital, Department of Microbiology	Norwegian Institute of Public Health, Department of Virology	Mona Holberg-Petersen et al
EPI_ISL_4116847	Norway/OUS-04487/2021	2021-04-09	Europe	Norway	Oslo University Hospital, Department of Microbiology	Norwegian Institute of Public Health, Department of Virology	Mona Holberg-Petersen et al
EPI_ISL_4116848	Norway/OUS-04488/2021	2021-04-09	Europe	Norway	Oslo University Hospital, Department of Microbiology	Norwegian Institute of Public Health, Department of Virology	Mona Holberg-Petersen et al
EPI_ISL_4116849	Norway/OUS-04489/2021	2021-04-09	Europe	Norway	Oslo University Hospital, Department of Microbiology	Norwegian Institute of Public Health, Department of Virology	Mona Holberg-Petersen et al
EPI_ISL_4116850	Norway/OUS-04490/2021	2021-04-09	Europe	Norway	Oslo University Hospital, Department of Microbiology	Norwegian Institute of Public Health, Department of Virology	Mona Holberg-Petersen et al
EPI_ISL_4116851	Norway/OUS-04491/2021	2021-04-09	Europe	Norway	Oslo University Hospital, Department of Microbiology	Norwegian Institute of Public Health, Department of Virology	Mona Holberg-Petersen et al
EPI_ISL_4116852	Norway/OUS-04492/2021	2021-04-09	Europe	Norway	Oslo University Hospital, Department of Microbiology	Norwegian Institute of Public Health, Department of Virology	Mona Holberg-Petersen et al
EPI_ISL_4116853	Norway/OUS-04493/2021	2021-04-09	Europe	Norway	Oslo University Hospital, Department of Microbiology	Norwegian Institute of Public Health, Department of Virology	Mona Holberg-Petersen et al
EPI_ISL_4116854	Norway/OUS-04494/2021	2021-04-09	Europe	Norway	Oslo University Hospital, Department of Microbiology	Norwegian Institute of Public Health, Department of Virology	Mona Holberg-Petersen et al
EPI_ISL_4116855	Norway/OUS-04495/2021	2021-04-09	Europe	Norway	Oslo University Hospital, Department of Microbiology	Norwegian Institute of Public Health, Department of Virology	Mona Holberg-Petersen et al
EPI_ISL_4116856	Norway/OUS-04496/2021	2021-04-09	Europe	Norway	Oslo University Hospital, Department of Microbiology	Norwegian Institute of Public Health, Department of Virology	Mona Holberg-Petersen et al
EPI_ISL_4116857	Norway/OUS-04497/2021	2021-04-09	Europe	Norway	Oslo University Hospital, Department of Microbiology	Norwegian Institute of Public Health, Department of Virology	Mona Holberg-Petersen et al
EPI_ISL_4116858	Norway/OUS-04499/2021	2021-04-08	Europe	Norway	Oslo University Hospital, Department of Microbiology	Norwegian Institute of Public Health, Department of Virology	Mona Holberg-Petersen et al
EPI_ISL_4116860	Norway/OUS-04502/2021	2021-04-09	Europe	Norway	Oslo University Hospital, Department of Microbiology	Norwegian Institute of Public Health, Department of Virology	Mona Holberg-Petersen et al
EPI_ISL_4116861	Norway/OUS-04503/2021	2021-04-09	Europe	Norway	Oslo University Hospital, Department of Microbiology	Norwegian Institute of Public Health, Department of Virology	Mona Holberg-Petersen et al
EPI_ISL_4116862	Norway/OUS-04504/2021	2021-04-09	Europe	Norway	Oslo University Hospital, Department of Microbiology	Norwegian Institute of Public Health, Department of Virology	Mona Holberg-Petersen et al
EPI_ISL_4116863	Norway/OUS-04505/2021	2021-04-09	Europe	Norway	Oslo University Hospital, Department of Microbiology	Norwegian Institute of Public Health, Department of Virology	Mona Holberg-Petersen et al
EPI_ISL_4116864	Norway/OUS-04506/2021	2021-04-09	Europe	Norway	Oslo University Hospital, Department of Microbiology	Norwegian Institute of Public Health, Department of Virology	Mona Holberg-Petersen et al
EPI_ISL_4116865	Norway/OUS-04507/2021	2021-04-09	Europe	Norway	Oslo University Hospital, Department of Microbiology	Norwegian Institute of Public Health, Department of Virology	Mona Holberg-Petersen et al
EPI_ISL_4116866	Norway/OUS-04508/2021	2021-04-09	Europe	Norway	Oslo University Hospital, Department of Microbiology	Norwegian Institute of Public Health, Department of Virology	Mona Holberg-Petersen et al
EPI_ISL_4116867	Norway/OUS-04511/2021	2021-04-09	Europe	Norway	Oslo University Hospital, Department of Microbiology	Norwegian Institute of Public Health, Department of Virology	Mona Holberg-Petersen et al
EPI_ISL_4116868	Norway/OUS-04514/2021	2021-04-09	Europe	Norway	Oslo University Hospital, Department of Microbiology	Norwegian Institute of Public Health, Department of Virology	Mona Holberg-Petersen et al
EPI_ISL_4116869	Norway/OUS-04516/2021	2021-04-09	Europe	Norway	Oslo University Hospital, Department of Microbiology	Norwegian Institute of Public Health, Department of Virology	Mona Holberg-Petersen et al
EPI_ISL_4116870	Norway/OUS-04517/2021	2021-04-09	Europe	Norway	Oslo University Hospital, Department of Microbiology	Norwegian Institute of Public Health, Department of Virology	Mona Holberg-Petersen et al
EPI_ISL_4116871	Norway/OUS-04518/2021	2021-04-09	Europe	Norway	Oslo University Hospital, Department of Microbiology	Norwegian Institute of Public Health, Department of Virology	Mona Holberg-Petersen et al
EPI_ISL_4116872	Norway/OUS-04520/2021	2021-04-10	Europe	Norway	Oslo University Hospital, Department of Microbiology	Norwegian Institute of Public Health, Department of Virology	Mona Holberg-Petersen et al
EPI_ISL_4116874	Norway/OUS-04523/2021	2021-04-10	Europe	Norway	Oslo University Hospital, Department of Microbiology	Norwegian Institute of Public Health, Department of Virology	Mona Holberg-Petersen et al
EPI_ISL_4116875	Norway/OUS-04525/2021	2021-04-10	Europe	Norway	Oslo University Hospital, Department of Microbiology	Norwegian Institute of Public Health, Department of Virology	Mona Holberg-Petersen et al
EPI_ISL_4116876	Norway/OUS-04527/2021	2021-04-10	Europe	Norway	Oslo University Hospital, Department of Microbiology	Norwegian Institute of Public Health, Department of Virology	Mona Holberg-Petersen et al
EPI_ISL_4116877	Norway/OUS-04529/2021	2021-04-10	Europe	Norway	Oslo University Hospital, Department of Microbiology	Norwegian Institute of Public Health, Department of Virology	Mona Holberg-Petersen et al
EPI_ISL_4116878	Norway/OUS-04533/2021	2021-04-10	Europe	Norway	Oslo University Hospital, Department of Microbiology	Norwegian Institute of Public Health, Department of Virology	Mona Holberg-Petersen et al
EPI_ISL_4116879	Norway/OUS-04536/2021	2021-04-10	Europe	Norway	Oslo University Hospital, Department of Microbiology	Norwegian Institute of Public Health, Department of Virology	Mona Holberg-Petersen et al
EPI_ISL_4116880	Norway/OUS-04538/2021	2021-04-10	Europe	Norway	Oslo University Hospital, Department of Microbiology	Norwegian Institute of Public Health, Department of Virology	Mona Holberg-Petersen et al
EPI_ISL_4116882	Norway/OUS-04541/2021	2021-04-10	Europe	Norway	Oslo University Hospital, Department of Microbiology	Norwegian Institute of Public Health, Department of Virology	Mona Holberg-Petersen et al
EPI_ISL_4116885	Norway/OUS-04544/2021	2021-04-11	Europe	Norway	Oslo University Hospital, Department of Microbiology	Norwegian Institute of Public Health, Department of Virology	Mona Holberg-Petersen et al
EPI_ISL_4116887	Norway/OUS-04545/2021	2021-04-11	Europe	Norway	Oslo University Hospital, Department of Microbiology	Norwegian Institute of Public Health, Department of Virology	Mona Holberg-Petersen et al
EPI_ISL_4116888	Norway/OUS-04547/2021	2021-04-10	Europe	Norway	Oslo University Hospital, Department of Microbiology	Norwegian Institute of Public Health, Department of Virology	Mona Holberg-Petersen et al
EPI_ISL_4116890	Norway/OUS-04548/2021	2021-04-10	Europe	Norway	Oslo University Hospital, Department of Microbiology	Norwegian Institute of Public Health, Department of Virology	Mona Holberg-Petersen et al
EPI_ISL_4116893	Norway/OUS-04549/2021	2021-04-10	Europe	Norway	Oslo University Hospital, Department of Microbiology	Norwegian Institute of Public Health, Department of Virology	Mona Holberg-Petersen et al
EPI_ISL_4116894	Norway/OUS-04550/2021	2021-04-11	Europe	Norway	Oslo University Hospital, Department of Microbiology	Norwegian Institute of Public Health, Department of Virology	Mona Holberg-Petersen et al
EPI_ISL_4116897	Norway/OUS-04551/2021	2021-04-11	Europe	Norway	Oslo University Hospital, Department of Microbiology	Norwegian Institute of Public Health, Department of Virology	Mona Holberg-Petersen et al
EPI_ISL_4116898	Norway/OUS-04552/2021	2021-04-11	Europe	Norway	Oslo University Hospital, Department of Microbiology	Norwegian Institute of Public Health, Department of Virology	Mona Holberg-Petersen et al
EPI_ISL_4116900	Norway/OUS-04553/2021	2021-04-11	Europe	Norway	Oslo University Hospital, Department of Microbiology	Norwegian Institute of Public Health, Department of Virology	Mona Holberg-Petersen et al
EPI_ISL_4116902	Norway/OUS-04555/2021	2021-04-11	Europe	Norway	Oslo University Hospital, Department of Microbiology	Norwegian Institute of Public Health, Department of Virology	Mona Holberg-Petersen et al
EPI_ISL_4116904	Norway/OUS-04556/2021	2021-04-10	Europe	Norway	Oslo University Hospital, Department of Microbiology	Norwegian Institute of Public Health, Department of Virology	Mona Holberg-Petersen et al
EPI_ISL_4116906	Norway/OUS-04557/2021	2021-04-11	Europe	Norway	Oslo University Hospital, Department of Microbiology	Norwegian Institute of Public Health, Department of Virology	Mona Holberg-Petersen et al
EPI_ISL_4116908	Norway/OUS-04558/2021	2021-04-11	Europe	Norway	Oslo University Hospital, Department of Microbiology	Norwegian Institute of Public Health, Department of Virology	Mona Holberg-Petersen et al
EPI_ISL_4116910	Norway/OUS-04559/2021	2021-04-11	Europe	Norway	Oslo University Hospital, Department of Microbiology	Norwegian Institute of Public Health, Department of Virology	Mona Holberg-Petersen et al
EPI_ISL_4116912	Norway/OUS-04562/2021	2021-04-11	Europe	Norway	Oslo University Hospital, Department of Microbiology	Norwegian Institute of Public Health, Department of Virology	Mona Holberg-Petersen et al
EPI_ISL_4116914	Norway/OUS-04563/2021	2021-04-11	Europe	Norway	Oslo University Hospital, Department of Microbiology	Norwegian Institute of Public Health, Department of Virology	Mona Holberg-Petersen et al
EPI_ISL_4116916	Norway/OUS-04564/2021	2021-04-11	Europe	Norway	Oslo University Hospital, Department of Microbiology	Norwegian Institute of Public Health, Department of Virology	Mona Holberg-Petersen et al
EPI_ISL_4116918	Norway/OUS-04565/2021	2021-04-10	Europe	Norway	Oslo University Hospital, Department of Microbiology	Norwegian Institute of Public Health, Department of Virology	Mona Holberg-Petersen et al
EPI_ISL_4116920	Norway/OUS-04566/2021	2021-04-11	Europe	Norway	Oslo University Hospital, Department of Microbiology	Norwegian Institute of Public Health, Department of Virology	Mona Holberg-Petersen et al
EPI_ISL_4116922	Norway/OUS-04568/2021	2021-04-10	Europe	Norway	Oslo University Hospital, Department of Microbiology	Norwegian Institute of Public Health, Department of Virology	Mona Holberg-Petersen et al
EPI_ISL_4116924	Norway/OUS-04570/2021	2021-04-11	Europe	Norway	Oslo University Hospital, Department of Microbiology	Norwegian Institute of Public Health, Department of Virology	Mona Holberg-Petersen et al
EPI_ISL_4116926	Norway/OUS-04571/2021	2021-04-11	Europe	Norway	Oslo University Hospital, Department of Microbiology	Norwegian Institute of Public Health, Department of Virology	Mona Holberg-Petersen et al
EPI_ISL_4116928	Norway/OUS-04573/2021	2021-04-10	Europe	Norway	Oslo University Hospital, Department of Microbiology	Norwegian Institute of Public Health, Department of Virology	Mona Holberg-Petersen et al
EPI_ISL_4116930	Norway/OUS-04575/2021	2021-04-11	Europe	Norway	Oslo University Hospital, Department of Microbiology	Norwegian Institute of Public Health, Department of Virology	Mona Holberg-Petersen et al
EPI_ISL_4116932	Norway/OUS-04577/2021	2021-04-11	Europe	Norway	Oslo University Hospital, Department of Microbiology	Norwegian Institute of Public Health, Department of Virology	Mona Holberg-Petersen et al
EPI_ISL_4116934	Norway/OUS-04578/2021	2021-04-10	Europe	Norway	Oslo University Hospital, Department of Microbiology	Norwegian Institute of Public Health, Department of Virology	Mona Holberg-Petersen et al
EPI_ISL_4116936	Norway/OUS-04579/2021	2021-04-10	Europe	Norway	Oslo University Hospital, Department of Microbiology	Norwegian Institute of Public Health, Department of Virology	Mona Holberg-Petersen et al
EPI_ISL_4116938	Norway/OUS-04580/2021	2021-04-10	Europe	Norway	Oslo University Hospital, Department of Microbiology	Norwegian Institute of Public Health, Department of Virology	Mona Holberg-Petersen et al
EPI_ISL_4116940	Norway/OUS-04581/2021	2021-04-11	Europe	Norway	Oslo University Hospital, Department of Microbiology	Norwegian Institute of Public Health, Department of Virology	Mona Holberg-Petersen et al
EPI_ISL_4116942	Norway/OUS-04582/2021	2021-04-11	Europe	Norway	Oslo University Hospital, Department of Microbiology	Norwegian Institute of Public Health, Department of Virology	Mona Holberg-Petersen et al
EPI_ISL_4116945	Norway/OUS-04583/2021	2021-04-10	Europe	Norway	Oslo University Hospital, Department of Microbiology	Norwegian Institute of Public Health, Department of Virology	Mona Holberg-Petersen et al
EPI_ISL_4116946	Norway/OUS-04585/2021	2021-04-10	Europe	Norway	Oslo University Hospital, Department of Microbiology	Norwegian Institute of Public Health, Department of Virology	Mona Holberg-Petersen et al
EPI_ISL_4116948	Norway/OUS-04586/2021	2021-04-10	Europe	Norway	Oslo University Hospital, Department of Microbiology	Norwegian Institute of Public Health, Department of Virology	Mona Holberg-Petersen et al
EPI_ISL_4116950	Norway/OUS-04591/2021	2021-04-10	Europe	Norway	Oslo University Hospital, Department of Microbiology	Norwegian Institute of Public Health, Department of Virology	Mona Holberg-Petersen et al
EPI_ISL_4116952	Norway/OUS-04593/2021	2021-04-10	Europe	Norway	Oslo University Hospital, Department of Microbiology	Norwegian Institute of Public Health, Department of Virology	Mona Holberg-Petersen et al
EPI_ISL_4116954	Norway/OUS-04594/2021	2021-04-10	Europe	Norway	Oslo University Hospital, Department of Microbiology	Norwegian Institute of Public Health, Department of Virology	Mona Holberg-Petersen et al
EPI_ISL_4116956	Norway/OUS-04595/2021	2021-04-10	Europe	Norway	Oslo University Hospital, Department of Microbiology	Norwegian Institute of Public Health, Department of Virology	Mona Holberg-Petersen et al
EPI_ISL_4116958	Norway/OUS-04597/2021	2021-04-10	Europe	Norway	Oslo University Hospital, Department of Microbiology	Norwegian Institute of Public Health, Department of Virology	Mona Holberg-Petersen et al
EPI_ISL_4116960	Norway/OUS-04598/2021	2021-04-10	Europe	Norway	Oslo University Hospital, Department of Microbiology	Norwegian Institute of Public Health, Department of Virology	Mona Holberg-Petersen et al
EPI_ISL_4116962	Norway/OUS-04599/2021	2021-04-10	Europe	Norway	Oslo University Hospital, Department of Microbiology	Norwegian Institute of Public Health, Department of Virology	Mona Holberg-Petersen et al
EPI_ISL_4116966	Norway/OUS-04602/2021	2021-04-10	Europe	Norway	Oslo University Hospital, Department of Microbiology	Norwegian Institute of Public Health, Department of Virology	Mona Holberg-Petersen et al
EPI_ISL_4116968	Norway/OUS-04603/2021	2021-04-10	Europe	Norway	Oslo University Hospital, Department of Microbiology	Norwegian Institute of Public Health, Department of Virology	Mona Holberg-Petersen et al
EPI_ISL_4116970	Norway/OUS-04604/2021	2021-04-10	Europe	Norway	Oslo University Hospital, Department of Microbiology	Norwegian Institute of Public Health, Department of Virology	Mona Holberg-Petersen et al
EPI_ISL_4116972	Norway/OUS-04605/2021	2021-04-10	Europe	Norway	Oslo University Hospital, Department of Microbiology	Norwegian Institute of Public Health, Department of Virology	Mona Holberg-Petersen et al
EPI_ISL_4116974	Norway/OUS-04606/2021	2021-04-10	Europe	Norway	Oslo University Hospital, Department of Microbiology	Norwegian Institute of Public Health, Department of Virology	Mona Holberg-Petersen et al
EPI_ISL_4116976	Norway/OUS-04608/2021	2021-04-10	Europe	Norway	Oslo University Hospital, Department of Microbiology	Norwegian Institute of Public Health, Department of Virology	Mona Holberg-Petersen et al
EPI_ISL_4116978	Norway/OUS-04609/2021	2021-04-11	Europe	Norway	Oslo University Hospital, Department of Microbiology	Norwegian Institute of Public Health, Department of Virology	Mona Holberg-Petersen et al
EPI_ISL_4116980	Norway/OUS-04610/2021	2021-04-11	Europe	Norway	Oslo University Hospital, Department of Microbiology	Norwegian Institute of Public Health, Department of Virology	Mona Holberg-Petersen et al
EPI_ISL_4116982	Norway/OUS-04611/2021	2021-04-11	Europe	Norway	Oslo University Hospital, Department of Microbiology	Norwegian Institute of Public Health, Department of Virology	Mona Holberg-Petersen et al
EPI_ISL_4116984	Norway/OUS-04613/2021	2021-04-11	Europe	Norway	Oslo University Hospital, Department of Microbiology	Norwegian Institute of Public Health, Department of Virology	Mona Holberg-Petersen et al
EPI_ISL_4116986	Norway/OUS-04614/2021	2021-04-11	Europe	Norway	Oslo University Hospital, Department of Microbiology	Norwegian Institute of Public Health, Department of Virology	Mona Holberg-Petersen et al
EPI_ISL_4116989	Norway/OUS-04615/2021	2021-04-10	Europe	Norway	Oslo University Hospital, Department of Microbiology	Norwegian Institute of Public Health, Department of Virology	Mona Holberg-Petersen et al
EPI_ISL_4116991	Norway/OUS-04616/2021	2021-04-10	Europe	Norway	Oslo University Hospital, Department of Microbiology	Norwegian Institute of Public Health, Department of Virology	Mona Holberg-Petersen et al
EPI_ISL_4116993	Norway/OUS-04617/2021	2021-04-11	Europe	Norway	Oslo University Hospital, Department of Microbiology	Norwegian Institute of Public Health, Department of Virology	Mona Holberg-Petersen et al
EPI_ISL_4116994	Norway/OUS-04618/2021	2021-04-10	Europe	Norway	Oslo University Hospital, Department of Microbiology	Norwegian Institute of Public Health, Department of Virology	Mona Holberg-Petersen et al
EPI_ISL_4116996	Norway/OUS-04619/2021	2021-04-11	Europe	Norway	Oslo University Hospital, Department of Microbiology	Norwegian Institute of Public Health, Department of Virology	Mona Holberg-Petersen et al
EPI_ISL_4116998	Norway/OUS-04620/2021	2021-04-11	Europe	Norway	Oslo University Hospital, Department of Microbiology	Norwegian Institute of Public Health, Department of Virology	Mona Holberg-Petersen et al
EPI_ISL_4117000	Norway/OUS-04622/2021	2021-04-11	Europe	Norway	Oslo University Hospital, Department of Microbiology	Norwegian Institute of Public Health, Department of Virology	Mona Holberg-Petersen et al
EPI_ISL_4117002	Norway/OUS-04623/2021	2021-04-11	Europe	Norway	Oslo University Hospital, Department of Microbiology	Norwegian Institute of Public Health, Department of Virology	Mona Holberg-Petersen et al
EPI_ISL_4117004	Norway/OUS-04625/2021	2021-04-11	Europe	Norway	Oslo University Hospital, Department of Microbiology	Norwegian Institute of Public Health, Department of Virology	Mona Holberg-Petersen et al
EPI_ISL_4117006	Norway/OUS-04626/2021	2021-04-11	Europe	Norway	Oslo University Hospital, Department of Microbiology	Norwegian Institute of Public Health, Department of Virology	Mona Holberg-Petersen et al
EPI_ISL_4117008	Norway/OUS-04630/2021	2021-04-10	Europe	Norway	Oslo University Hospital, Department of Microbiology	Norwegian Institute of Public Health, Department of Virology	Mona Holberg-Petersen et al
EPI_ISL_4117010	Norway/OUS-04632/2021	2021-04-11	Europe	Norway	Oslo University Hospital, Department of Microbiology	Norwegian Institute of Public Health, Department of Virology	Mona Holberg-Petersen et al
EPI_ISL_4117012	Norway/OUS-04634/2021	2021-04-11	Europe	Norway	Oslo University Hospital, Department of Microbiology	Norwegian Institute of Public Health, Department of Virology	Mona Holberg-Petersen et al
EPI_ISL_4117014	Norway/OUS-04636/2021	2021-04-11	Europe	Norway	Oslo University Hospital, Department of Microbiology	Norwegian Institute of Public Health, Department of Virology	Mona Holberg-Petersen et al
EPI_ISL_4117016	Norway/OUS-04639/2021	2021-04-11	Europe	Norway	Oslo University Hospital, Department of Microbiology	Norwegian Institute of Public Health, Department of Virology	Mona Holberg-Petersen et al
