## Supplemental Table 1 for "Cross-border transmissions of delta substrain AY.29 during Olympic and Paralympic Games": Supplemental Table 1.csv (part 308 of 515)

gisaid_epi_isl	strain	date	region	country	originating_lab	submitting_lab	authors
EPI_ISL_4117018	Norway/OUS-04640/2021	2021-04-12	Europe	Norway	Oslo University Hospital, Department of Microbiology	Norwegian Institute of Public Health, Department of Virology	Mona Holberg-Petersen et al
EPI_ISL_4117020	Norway/OUS-04643/2021	2021-04-12	Europe	Norway	Oslo University Hospital, Department of Microbiology	Norwegian Institute of Public Health, Department of Virology	Mona Holberg-Petersen et al
EPI_ISL_4117022	Norway/OUS-04644/2021	2021-04-12	Europe	Norway	Oslo University Hospital, Department of Microbiology	Norwegian Institute of Public Health, Department of Virology	Mona Holberg-Petersen et al
EPI_ISL_4117024	Norway/OUS-04646/2021	2021-04-12	Europe	Norway	Oslo University Hospital, Department of Microbiology	Norwegian Institute of Public Health, Department of Virology	Mona Holberg-Petersen et al
EPI_ISL_4117028	Norway/OUS-04648/2021	2021-04-12	Europe	Norway	Oslo University Hospital, Department of Microbiology	Norwegian Institute of Public Health, Department of Virology	Mona Holberg-Petersen et al
EPI_ISL_4117030	Norway/OUS-04649/2021	2021-04-12	Europe	Norway	Oslo University Hospital, Department of Microbiology	Norwegian Institute of Public Health, Department of Virology	Mona Holberg-Petersen et al
EPI_ISL_4117032	Norway/OUS-04650/2021	2021-04-11	Europe	Norway	Oslo University Hospital, Department of Microbiology	Norwegian Institute of Public Health, Department of Virology	Mona Holberg-Petersen et al
EPI_ISL_4117034	Norway/OUS-04651/2021	2021-04-12	Europe	Norway	Oslo University Hospital, Department of Microbiology	Norwegian Institute of Public Health, Department of Virology	Mona Holberg-Petersen et al
EPI_ISL_4117036	Norway/OUS-04652/2021	2021-04-11	Europe	Norway	Oslo University Hospital, Department of Microbiology	Norwegian Institute of Public Health, Department of Virology	Mona Holberg-Petersen et al
EPI_ISL_4117038	Norway/OUS-04654/2021	2021-04-12	Europe	Norway	Oslo University Hospital, Department of Microbiology	Norwegian Institute of Public Health, Department of Virology	Mona Holberg-Petersen et al
EPI_ISL_4117040	Norway/OUS-04655/2021	2021-04-12	Europe	Norway	Oslo University Hospital, Department of Microbiology	Norwegian Institute of Public Health, Department of Virology	Mona Holberg-Petersen et al
EPI_ISL_4117042	Norway/OUS-04656/2021	2021-04-12	Europe	Norway	Oslo University Hospital, Department of Microbiology	Norwegian Institute of Public Health, Department of Virology	Mona Holberg-Petersen et al
EPI_ISL_4117044	Norway/OUS-04658/2021	2021-04-12	Europe	Norway	Oslo University Hospital, Department of Microbiology	Norwegian Institute of Public Health, Department of Virology	Mona Holberg-Petersen et al
EPI_ISL_4117046	Norway/OUS-04659/2021	2021-04-12	Europe	Norway	Oslo University Hospital, Department of Microbiology	Norwegian Institute of Public Health, Department of Virology	Mona Holberg-Petersen et al
EPI_ISL_4117048	Norway/OUS-04660/2021	2021-04-11	Europe	Norway	Oslo University Hospital, Department of Microbiology	Norwegian Institute of Public Health, Department of Virology	Mona Holberg-Petersen et al
EPI_ISL_4117050	Norway/OUS-04661/2021	2021-04-11	Europe	Norway	Oslo University Hospital, Department of Microbiology	Norwegian Institute of Public Health, Department of Virology	Mona Holberg-Petersen et al
EPI_ISL_4117052	Norway/OUS-04662/2021	2021-04-11	Europe	Norway	Oslo University Hospital, Department of Microbiology	Norwegian Institute of Public Health, Department of Virology	Mona Holberg-Petersen et al
EPI_ISL_4117054	Norway/OUS-04666/2021	2021-04-12	Europe	Norway	Oslo University Hospital, Department of Microbiology	Norwegian Institute of Public Health, Department of Virology	Mona Holberg-Petersen et al
EPI_ISL_4117056	Norway/OUS-04667/2021	2021-04-11	Europe	Norway	Oslo University Hospital, Department of Microbiology	Norwegian Institute of Public Health, Department of Virology	Mona Holberg-Petersen et al
EPI_ISL_4117058	Norway/OUS-04668/2021	2021-04-11	Europe	Norway	Oslo University Hospital, Department of Microbiology	Norwegian Institute of Public Health, Department of Virology	Mona Holberg-Petersen et al
EPI_ISL_4117059	Norway/OUS-04669/2021	2021-04-11	Europe	Norway	Oslo University Hospital, Department of Microbiology	Norwegian Institute of Public Health, Department of Virology	Mona Holberg-Petersen et al
EPI_ISL_4117061	Norway/OUS-04671/2021	2021-04-12	Europe	Norway	Oslo University Hospital, Department of Microbiology	Norwegian Institute of Public Health, Department of Virology	Mona Holberg-Petersen et al
EPI_ISL_4117062	Norway/OUS-04673/2021	2021-04-12	Europe	Norway	Oslo University Hospital, Department of Microbiology	Norwegian Institute of Public Health, Department of Virology	Mona Holberg-Petersen et al
EPI_ISL_4117064	Norway/OUS-04674/2021	2021-04-12	Europe	Norway	Oslo University Hospital, Department of Microbiology	Norwegian Institute of Public Health, Department of Virology	Mona Holberg-Petersen et al
EPI_ISL_4117066	Norway/OUS-04675/2021	2021-04-12	Europe	Norway	Oslo University Hospital, Department of Microbiology	Norwegian Institute of Public Health, Department of Virology	Mona Holberg-Petersen et al
EPI_ISL_4117068	Norway/OUS-04676/2021	2021-04-12	Europe	Norway	Oslo University Hospital, Department of Microbiology	Norwegian Institute of Public Health, Department of Virology	Mona Holberg-Petersen et al
EPI_ISL_4117070	Norway/OUS-04678/2021	2021-04-12	Europe	Norway	Oslo University Hospital, Department of Microbiology	Norwegian Institute of Public Health, Department of Virology	Mona Holberg-Petersen et al
EPI_ISL_4117072	Norway/OUS-04679/2021	2021-04-12	Europe	Norway	Oslo University Hospital, Department of Microbiology	Norwegian Institute of Public Health, Department of Virology	Mona Holberg-Petersen et al
EPI_ISL_4117074	Norway/OUS-04680/2021	2021-04-11	Europe	Norway	Oslo University Hospital, Department of Microbiology	Norwegian Institute of Public Health, Department of Virology	Mona Holberg-Petersen et al
EPI_ISL_4117076	Norway/OUS-04681/2021	2021-04-12	Europe	Norway	Oslo University Hospital, Department of Microbiology	Norwegian Institute of Public Health, Department of Virology	Mona Holberg-Petersen et al
EPI_ISL_4117078	Norway/OUS-04682/2021	2021-04-12	Europe	Norway	Oslo University Hospital, Department of Microbiology	Norwegian Institute of Public Health, Department of Virology	Mona Holberg-Petersen et al
EPI_ISL_4117080	Norway/OUS-04685/2021	2021-04-12	Europe	Norway	Oslo University Hospital, Department of Microbiology	Norwegian Institute of Public Health, Department of Virology	Mona Holberg-Petersen et al
EPI_ISL_4117082	Norway/OUS-04689/2021	2021-04-11	Europe	Norway	Oslo University Hospital, Department of Microbiology	Norwegian Institute of Public Health, Department of Virology	Mona Holberg-Petersen et al
EPI_ISL_4117084	Norway/OUS-04690/2021	2021-04-11	Europe	Norway	Oslo University Hospital, Department of Microbiology	Norwegian Institute of Public Health, Department of Virology	Mona Holberg-Petersen et al
EPI_ISL_4117086	Norway/OUS-04691/2021	2021-04-12	Europe	Norway	Oslo University Hospital, Department of Microbiology	Norwegian Institute of Public Health, Department of Virology	Mona Holberg-Petersen et al
EPI_ISL_4117088	Norway/OUS-04692/2021	2021-04-12	Europe	Norway	Oslo University Hospital, Department of Microbiology	Norwegian Institute of Public Health, Department of Virology	Mona Holberg-Petersen et al
EPI_ISL_4117090	Norway/OUS-04693/2021	2021-04-12	Europe	Norway	Oslo University Hospital, Department of Microbiology	Norwegian Institute of Public Health, Department of Virology	Mona Holberg-Petersen et al
EPI_ISL_4117092	Norway/OUS-04694/2021	2021-04-11	Europe	Norway	Oslo University Hospital, Department of Microbiology	Norwegian Institute of Public Health, Department of Virology	Mona Holberg-Petersen et al
EPI_ISL_4117094	Norway/OUS-04696/2021	2021-04-12	Europe	Norway	Oslo University Hospital, Department of Microbiology	Norwegian Institute of Public Health, Department of Virology	Mona Holberg-Petersen et al
EPI_ISL_4117096	Norway/OUS-04697/2021	2021-04-11	Europe	Norway	Oslo University Hospital, Department of Microbiology	Norwegian Institute of Public Health, Department of Virology	Mona Holberg-Petersen et al
EPI_ISL_4117098	Norway/OUS-04699/2021	2021-04-11	Europe	Norway	Oslo University Hospital, Department of Microbiology	Norwegian Institute of Public Health, Department of Virology	Mona Holberg-Petersen et al
EPI_ISL_4117100	Norway/OUS-04700/2021	2021-04-12	Europe	Norway	Oslo University Hospital, Department of Microbiology	Norwegian Institute of Public Health, Department of Virology	Mona Holberg-Petersen et al
EPI_ISL_4117102	Norway/OUS-04701/2021	2021-04-12	Europe	Norway	Oslo University Hospital, Department of Microbiology	Norwegian Institute of Public Health, Department of Virology	Mona Holberg-Petersen et al
EPI_ISL_4117105	Norway/OUS-04703/2021	2021-04-12	Europe	Norway	Oslo University Hospital, Department of Microbiology	Norwegian Institute of Public Health, Department of Virology	Mona Holberg-Petersen et al
EPI_ISL_4117107	Norway/OUS-04704/2021	2021-04-12	Europe	Norway	Oslo University Hospital, Department of Microbiology	Norwegian Institute of Public Health, Department of Virology	Mona Holberg-Petersen et al
EPI_ISL_4117108	Norway/OUS-04706/2021	2021-04-12	Europe	Norway	Oslo University Hospital, Department of Microbiology	Norwegian Institute of Public Health, Department of Virology	Mona Holberg-Petersen et al
EPI_ISL_4117110	Norway/OUS-04707/2021	2021-04-12	Europe	Norway	Oslo University Hospital, Department of Microbiology	Norwegian Institute of Public Health, Department of Virology	Mona Holberg-Petersen et al
EPI_ISL_4117113	Norway/OUS-04709/2021	2021-04-12	Europe	Norway	Oslo University Hospital, Department of Microbiology	Norwegian Institute of Public Health, Department of Virology	Mona Holberg-Petersen et al
EPI_ISL_4117114	Norway/OUS-04710/2021	2021-04-12	Europe	Norway	Oslo University Hospital, Department of Microbiology	Norwegian Institute of Public Health, Department of Virology	Mona Holberg-Petersen et al
EPI_ISL_4117116	Norway/OUS-04712/2021	2021-04-12	Europe	Norway	Oslo University Hospital, Department of Microbiology	Norwegian Institute of Public Health, Department of Virology	Mona Holberg-Petersen et al
EPI_ISL_4117119	Norway/OUS-04713/2021	2021-04-12	Europe	Norway	Oslo University Hospital, Department of Microbiology	Norwegian Institute of Public Health, Department of Virology	Mona Holberg-Petersen et al
EPI_ISL_4117120	Norway/OUS-04714/2021	2021-04-12	Europe	Norway	Oslo University Hospital, Department of Microbiology	Norwegian Institute of Public Health, Department of Virology	Mona Holberg-Petersen et al
EPI_ISL_4117122	Norway/OUS-04715/2021	2021-04-12	Europe	Norway	Oslo University Hospital, Department of Microbiology	Norwegian Institute of Public Health, Department of Virology	Mona Holberg-Petersen et al
EPI_ISL_4117124	Norway/OUS-04716/2021	2021-04-12	Europe	Norway	Oslo University Hospital, Department of Microbiology	Norwegian Institute of Public Health, Department of Virology	Mona Holberg-Petersen et al
EPI_ISL_4117126	Norway/OUS-04717/2021	2021-04-12	Europe	Norway	Oslo University Hospital, Department of Microbiology	Norwegian Institute of Public Health, Department of Virology	Mona Holberg-Petersen et al
EPI_ISL_4117128	Norway/OUS-04719/2021	2021-04-12	Europe	Norway	Oslo University Hospital, Department of Microbiology	Norwegian Institute of Public Health, Department of Virology	Mona Holberg-Petersen et al
EPI_ISL_4117130	Norway/OUS-04720/2021	2021-04-12	Europe	Norway	Oslo University Hospital, Department of Microbiology	Norwegian Institute of Public Health, Department of Virology	Mona Holberg-Petersen et al
EPI_ISL_4117132	Norway/OUS-04721/2021	2021-04-12	Europe	Norway	Oslo University Hospital, Department of Microbiology	Norwegian Institute of Public Health, Department of Virology	Mona Holberg-Petersen et al
EPI_ISL_4117134	Norway/OUS-04724/2021	2021-04-12	Europe	Norway	Oslo University Hospital, Department of Microbiology	Norwegian Institute of Public Health, Department of Virology	Mona Holberg-Petersen et al
EPI_ISL_4117136	Norway/OUS-04725/2021	2021-04-12	Europe	Norway	Oslo University Hospital, Department of Microbiology	Norwegian Institute of Public Health, Department of Virology	Mona Holberg-Petersen et al
EPI_ISL_4117140	Norway/OUS-04726/2021	2021-04-12	Europe	Norway	Oslo University Hospital, Department of Microbiology	Norwegian Institute of Public Health, Department of Virology	Mona Holberg-Petersen et al
EPI_ISL_4117142	Norway/OUS-04727/2021	2021-04-12	Europe	Norway	Oslo University Hospital, Department of Microbiology	Norwegian Institute of Public Health, Department of Virology	Mona Holberg-Petersen et al
EPI_ISL_4117144	Norway/OUS-04728/2021	2021-04-12	Europe	Norway	Oslo University Hospital, Department of Microbiology	Norwegian Institute of Public Health, Department of Virology	Mona Holberg-Petersen et al
EPI_ISL_4117146	Norway/OUS-04730/2021	2021-04-12	Europe	Norway	Oslo University Hospital, Department of Microbiology	Norwegian Institute of Public Health, Department of Virology	Mona Holberg-Petersen et al
EPI_ISL_4117148	Norway/OUS-04731/2021	2021-04-12	Europe	Norway	Oslo University Hospital, Department of Microbiology	Norwegian Institute of Public Health, Department of Virology	Mona Holberg-Petersen et al
EPI_ISL_4117150	Norway/OUS-04732/2021	2021-04-12	Europe	Norway	Oslo University Hospital, Department of Microbiology	Norwegian Institute of Public Health, Department of Virology	Mona Holberg-Petersen et al
EPI_ISL_4117152	Norway/OUS-04733/2021	2021-04-12	Europe	Norway	Oslo University Hospital, Department of Microbiology	Norwegian Institute of Public Health, Department of Virology	Mona Holberg-Petersen et al
EPI_ISL_4117154	Norway/OUS-04734/2021	2021-04-12	Europe	Norway	Oslo University Hospital, Department of Microbiology	Norwegian Institute of Public Health, Department of Virology	Mona Holberg-Petersen et al
EPI_ISL_4117156	Norway/OUS-04735/2021	2021-04-12	Europe	Norway	Oslo University Hospital, Department of Microbiology	Norwegian Institute of Public Health, Department of Virology	Mona Holberg-Petersen et al
EPI_ISL_4117158	Norway/OUS-04736/2021	2021-04-12	Europe	Norway	Oslo University Hospital, Department of Microbiology	Norwegian Institute of Public Health, Department of Virology	Mona Holberg-Petersen et al
EPI_ISL_4117160	Norway/OUS-04738/2021	2021-04-12	Europe	Norway	Oslo University Hospital, Department of Microbiology	Norwegian Institute of Public Health, Department of Virology	Mona Holberg-Petersen et al
EPI_ISL_4117162	Norway/OUS-04739/2021	2021-04-12	Europe	Norway	Oslo University Hospital, Department of Microbiology	Norwegian Institute of Public Health, Department of Virology	Mona Holberg-Petersen et al
EPI_ISL_4117164	Norway/OUS-04740/2021	2021-04-12	Europe	Norway	Oslo University Hospital, Department of Microbiology	Norwegian Institute of Public Health, Department of Virology	Mona Holberg-Petersen et al
EPI_ISL_4117166	Norway/OUS-04742/2021	2021-04-12	Europe	Norway	Oslo University Hospital, Department of Microbiology	Norwegian Institute of Public Health, Department of Virology	Mona Holberg-Petersen et al
EPI_ISL_4117168	Norway/OUS-04743/2021	2021-04-12	Europe	Norway	Oslo University Hospital, Department of Microbiology	Norwegian Institute of Public Health, Department of Virology	Mona Holberg-Petersen et al
EPI_ISL_4117170	Norway/OUS-04744/2021	2021-04-12	Europe	Norway	Oslo University Hospital, Department of Microbiology	Norwegian Institute of Public Health, Department of Virology	Mona Holberg-Petersen et al
EPI_ISL_4117172	Norway/OUS-04745/2021	2021-04-12	Europe	Norway	Oslo University Hospital, Department of Microbiology	Norwegian Institute of Public Health, Department of Virology	Mona Holberg-Petersen et al
EPI_ISL_4117173	Norway/OUS-04746/2021	2021-04-14	Europe	Norway	Oslo University Hospital, Department of Microbiology	Norwegian Institute of Public Health, Department of Virology	Mona Holberg-Petersen et al
EPI_ISL_4117175	Norway/OUS-04747/2021	2021-04-13	Europe	Norway	Oslo University Hospital, Department of Microbiology	Norwegian Institute of Public Health, Department of Virology	Mona Holberg-Petersen et al
EPI_ISL_4117177	Norway/OUS-04751/2021	2021-04-12	Europe	Norway	Oslo University Hospital, Department of Microbiology	Norwegian Institute of Public Health, Department of Virology	Mona Holberg-Petersen et al
EPI_ISL_4117179	Norway/OUS-04753/2021	2021-04-12	Europe	Norway	Oslo University Hospital, Department of Microbiology	Norwegian Institute of Public Health, Department of Virology	Mona Holberg-Petersen et al
EPI_ISL_4117181	Norway/OUS-04756/2021	2021-04-13	Europe	Norway	Oslo University Hospital, Department of Microbiology	Norwegian Institute of Public Health, Department of Virology	Mona Holberg-Petersen et al
EPI_ISL_4117183	Norway/OUS-04757/2021	2021-04-13	Europe	Norway	Oslo University Hospital, Department of Microbiology	Norwegian Institute of Public Health, Department of Virology	Mona Holberg-Petersen et al
EPI_ISL_4117185	Norway/OUS-04758/2021	2021-04-12	Europe	Norway	Oslo University Hospital, Department of Microbiology	Norwegian Institute of Public Health, Department of Virology	Mona Holberg-Petersen et al
EPI_ISL_4117187	Norway/OUS-04759/2021	2021-04-12	Europe	Norway	Oslo University Hospital, Department of Microbiology	Norwegian Institute of Public Health, Department of Virology	Mona Holberg-Petersen et al
EPI_ISL_4117189	Norway/OUS-04760/2021	2021-04-13	Europe	Norway	Oslo University Hospital, Department of Microbiology	Norwegian Institute of Public Health, Department of Virology	Mona Holberg-Petersen et al
EPI_ISL_4117195	Norway/OUS-04765/2021	2021-04-12	Europe	Norway	Oslo University Hospital, Department of Microbiology	Norwegian Institute of Public Health, Department of Virology	Mona Holberg-Petersen et al
EPI_ISL_4117197	Norway/OUS-04769/2021	2021-04-12	Europe	Norway	Oslo University Hospital, Department of Microbiology	Norwegian Institute of Public Health, Department of Virology	Mona Holberg-Petersen et al
EPI_ISL_4117199	Norway/OUS-04770/2021	2021-04-12	Europe	Norway	Oslo University Hospital, Department of Microbiology	Norwegian Institute of Public Health, Department of Virology	Mona Holberg-Petersen et al
EPI_ISL_4117201	Norway/OUS-04771/2021	2021-04-12	Europe	Norway	Oslo University Hospital, Department of Microbiology	Norwegian Institute of Public Health, Department of Virology	Mona Holberg-Petersen et al
EPI_ISL_4117203	Norway/OUS-04772/2021	2021-04-12	Europe	Norway	Oslo University Hospital, Department of Microbiology	Norwegian Institute of Public Health, Department of Virology	Mona Holberg-Petersen et al
EPI_ISL_4117205	Norway/OUS-04774/2021	2021-04-12	Europe	Norway	Oslo University Hospital, Department of Microbiology	Norwegian Institute of Public Health, Department of Virology	Mona Holberg-Petersen et al
EPI_ISL_4117207	Norway/OUS-04775/2021	2021-04-12	Europe	Norway	Oslo University Hospital, Department of Microbiology	Norwegian Institute of Public Health, Department of Virology	Mona Holberg-Petersen et al
EPI_ISL_4117209	Norway/OUS-04776/2021	2021-04-11	Europe	Norway	Oslo University Hospital, Department of Microbiology	Norwegian Institute of Public Health, Department of Virology	Mona Holberg-Petersen et al
EPI_ISL_4117211	Norway/OUS-04777/2021	2021-04-12	Europe	Norway	Oslo University Hospital, Department of Microbiology	Norwegian Institute of Public Health, Department of Virology	Mona Holberg-Petersen et al
EPI_ISL_4117213	Norway/OUS-04778/2021	2021-04-12	Europe	Norway	Oslo University Hospital, Department of Microbiology	Norwegian Institute of Public Health, Department of Virology	Mona Holberg-Petersen et al
EPI_ISL_4117217	Norway/OUS-04782/2021	2021-04-12	Europe	Norway	Oslo University Hospital, Department of Microbiology	Norwegian Institute of Public Health, Department of Virology	Mona Holberg-Petersen et al
EPI_ISL_4117219	Norway/OUS-04783/2021	2021-04-11	Europe	Norway	Oslo University Hospital, Department of Microbiology	Norwegian Institute of Public Health, Department of Virology	Mona Holberg-Petersen et al
EPI_ISL_4117221	Norway/OUS-04784/2021	2021-04-13	Europe	Norway	Oslo University Hospital, Department of Microbiology	Norwegian Institute of Public Health, Department of Virology	Mona Holberg-Petersen et al
EPI_ISL_4117225	Norway/OUS-04786/2021	2021-04-12	Europe	Norway	Oslo University Hospital, Department of Microbiology	Norwegian Institute of Public Health, Department of Virology	Mona Holberg-Petersen et al
EPI_ISL_4117227	Norway/OUS-04787/2021	2021-04-12	Europe	Norway	Oslo University Hospital, Department of Microbiology	Norwegian Institute of Public Health, Department of Virology	Mona Holberg-Petersen et al
EPI_ISL_4117229	Norway/OUS-04788/2021	2021-04-12	Europe	Norway	Oslo University Hospital, Department of Microbiology	Norwegian Institute of Public Health, Department of Virology	Mona Holberg-Petersen et al
EPI_ISL_4117231	Norway/OUS-04789/2021	2021-04-12	Europe	Norway	Oslo University Hospital, Department of Microbiology	Norwegian Institute of Public Health, Department of Virology	Mona Holberg-Petersen et al
EPI_ISL_4117233	Norway/OUS-04790/2021	2021-04-12	Europe	Norway	Oslo University Hospital, Department of Microbiology	Norwegian Institute of Public Health, Department of Virology	Mona Holberg-Petersen et al
EPI_ISL_4117235	Norway/OUS-04791/2021	2021-04-12	Europe	Norway	Oslo University Hospital, Department of Microbiology	Norwegian Institute of Public Health, Department of Virology	Mona Holberg-Petersen et al
EPI_ISL_4117237	Norway/OUS-04792/2021	2021-04-13	Europe	Norway	Oslo University Hospital, Department of Microbiology	Norwegian Institute of Public Health, Department of Virology	Mona Holberg-Petersen et al
EPI_ISL_4117239	Norway/OUS-04793/2021	2021-04-13	Europe	Norway	Oslo University Hospital, Department of Microbiology	Norwegian Institute of Public Health, Department of Virology	Mona Holberg-Petersen et al
EPI_ISL_4117241	Norway/OUS-04794/2021	2021-04-13	Europe	Norway	Oslo University Hospital, Department of Microbiology	Norwegian Institute of Public Health, Department of Virology	Mona Holberg-Petersen et al
EPI_ISL_4117243	Norway/OUS-04795/2021	2021-04-13	Europe	Norway	Oslo University Hospital, Department of Microbiology	Norwegian Institute of Public Health, Department of Virology	Mona Holberg-Petersen et al
EPI_ISL_4117245	Norway/OUS-04796/2021	2021-04-13	Europe	Norway	Oslo University Hospital, Department of Microbiology	Norwegian Institute of Public Health, Department of Virology	Mona Holberg-Petersen et al
EPI_ISL_4117247	Norway/OUS-04797/2021	2021-04-13	Europe	Norway	Oslo University Hospital, Department of Microbiology	Norwegian Institute of Public Health, Department of Virology	Mona Holberg-Petersen et al
EPI_ISL_4117249	Norway/OUS-04798/2021	2021-04-13	Europe	Norway	Oslo University Hospital, Department of Microbiology	Norwegian Institute of Public Health, Department of Virology	Mona Holberg-Petersen et al
EPI_ISL_4117251	Norway/OUS-04800/2021	2021-04-12	Europe	Norway	Oslo University Hospital, Department of Microbiology	Norwegian Institute of Public Health, Department of Virology	Mona Holberg-Petersen et al
EPI_ISL_4117252	Norway/OUS-04801/2021	2021-04-12	Europe	Norway	Oslo University Hospital, Department of Microbiology	Norwegian Institute of Public Health, Department of Virology	Mona Holberg-Petersen et al
EPI_ISL_4117255	Norway/OUS-04802/2021	2021-04-12	Europe	Norway	Oslo University Hospital, Department of Microbiology	Norwegian Institute of Public Health, Department of Virology	Mona Holberg-Petersen et al
EPI_ISL_4117257	Norway/OUS-04803/2021	2021-04-12	Europe	Norway	Oslo University Hospital, Department of Microbiology	Norwegian Institute of Public Health, Department of Virology	Mona Holberg-Petersen et al
EPI_ISL_4117259	Norway/OUS-04805/2021	2021-04-13	Europe	Norway	Oslo University Hospital, Department of Microbiology	Norwegian Institute of Public Health, Department of Virology	Mona Holberg-Petersen et al
EPI_ISL_4117261	Norway/OUS-04807/2021	2021-04-13	Europe	Norway	Oslo University Hospital, Department of Microbiology	Norwegian Institute of Public Health, Department of Virology	Mona Holberg-Petersen et al
EPI_ISL_4117263	Norway/OUS-04808/2021	2021-04-13	Europe	Norway	Oslo University Hospital, Department of Microbiology	Norwegian Institute of Public Health, Department of Virology	Mona Holberg-Petersen et al
EPI_ISL_4117264	Norway/OUS-04809/2021	2021-04-12	Europe	Norway	Oslo University Hospital, Department of Microbiology	Norwegian Institute of Public Health, Department of Virology	Mona Holberg-Petersen et al
EPI_ISL_4117266	Norway/OUS-04810/2021	2021-04-12	Europe	Norway	Oslo University Hospital, Department of Microbiology	Norwegian Institute of Public Health, Department of Virology	Mona Holberg-Petersen et al
EPI_ISL_4117268	Norway/OUS-04811/2021	2021-04-15	Europe	Norway	Oslo University Hospital, Department of Microbiology	Norwegian Institute of Public Health, Department of Virology	Mona Holberg-Petersen et al
EPI_ISL_4117270	Norway/OUS-04813/2021	2021-04-12	Europe	Norway	Oslo University Hospital, Department of Microbiology	Norwegian Institute of Public Health, Department of Virology	Mona Holberg-Petersen et al
EPI_ISL_4117273	Norway/OUS-04814/2021	2021-04-14	Europe	Norway	Oslo University Hospital, Department of Microbiology	Norwegian Institute of Public Health, Department of Virology	Mona Holberg-Petersen et al
EPI_ISL_4117275	Norway/OUS-04815/2021	2021-04-15	Europe	Norway	Oslo University Hospital, Department of Microbiology	Norwegian Institute of Public Health, Department of Virology	Mona Holberg-Petersen et al
EPI_ISL_4471977	Norway/OUS-04816/2021	2021-04-16	Europe	Norway	Oslo University Hospital, Department of Microbiology	Norwegian Institute of Public Health, Department of Virology	Mona Holberg-Petersen et al
EPI_ISL_4117277	Norway/OUS-04817/2021	2021-04-16	Europe	Norway	Oslo University Hospital, Department of Microbiology	Norwegian Institute of Public Health, Department of Virology	Mona Holberg-Petersen et al
EPI_ISL_4117279	Norway/OUS-04818/2021	2021-04-16	Europe	Norway	Oslo University Hospital, Department of Microbiology	Norwegian Institute of Public Health, Department of Virology	Mona Holberg-Petersen et al
EPI_ISL_4117281	Norway/OUS-04819/2021	2021-04-16	Europe	Norway	Oslo University Hospital, Department of Microbiology	Norwegian Institute of Public Health, Department of Virology	Mona Holberg-Petersen et al
EPI_ISL_4117283	Norway/OUS-04823/2021	2021-04-15	Europe	Norway	Oslo University Hospital, Department of Microbiology	Norwegian Institute of Public Health, Department of Virology	Mona Holberg-Petersen et al
EPI_ISL_4117284	Norway/OUS-04824/2021	2021-04-16	Europe	Norway	Oslo University Hospital, Department of Microbiology	Norwegian Institute of Public Health, Department of Virology	Mona Holberg-Petersen et al
EPI_ISL_4117286	Norway/OUS-04825/2021	2021-04-15	Europe	Norway	Oslo University Hospital, Department of Microbiology	Norwegian Institute of Public Health, Department of Virology	Mona Holberg-Petersen et al
EPI_ISL_4117289	Norway/OUS-04826/2021	2021-04-16	Europe	Norway	Oslo University Hospital, Department of Microbiology	Norwegian Institute of Public Health, Department of Virology	Mona Holberg-Petersen et al
EPI_ISL_4117291	Norway/OUS-04827/2021	2021-04-16	Europe	Norway	Oslo University Hospital, Department of Microbiology	Norwegian Institute of Public Health, Department of Virology	Mona Holberg-Petersen et al
EPI_ISL_4117295	Norway/OUS-04829/2021	2021-04-16	Europe	Norway	Oslo University Hospital, Department of Microbiology	Norwegian Institute of Public Health, Department of Virology	Mona Holberg-Petersen et al
EPI_ISL_4117299	Norway/OUS-04832/2021	2021-04-16	Europe	Norway	Oslo University Hospital, Department of Microbiology	Norwegian Institute of Public Health, Department of Virology	Mona Holberg-Petersen et al
EPI_ISL_4117300	Norway/OUS-04833/2021	2021-04-16	Europe	Norway	Oslo University Hospital, Department of Microbiology	Norwegian Institute of Public Health, Department of Virology	Mona Holberg-Petersen et al
EPI_ISL_4117304	Norway/OUS-04835/2021	2021-04-15	Europe	Norway	Oslo University Hospital, Department of Microbiology	Norwegian Institute of Public Health, Department of Virology	Mona Holberg-Petersen et al
EPI_ISL_4117306	Norway/OUS-04836/2021	2021-04-16	Europe	Norway	Oslo University Hospital, Department of Microbiology	Norwegian Institute of Public Health, Department of Virology	Mona Holberg-Petersen et al
EPI_ISL_4117308	Norway/OUS-04837/2021	2021-04-16	Europe	Norway	Oslo University Hospital, Department of Microbiology	Norwegian Institute of Public Health, Department of Virology	Mona Holberg-Petersen et al
EPI_ISL_4117310	Norway/OUS-04838/2021	2021-04-16	Europe	Norway	Oslo University Hospital, Department of Microbiology	Norwegian Institute of Public Health, Department of Virology	Mona Holberg-Petersen et al
EPI_ISL_4117314	Norway/OUS-04841/2021	2021-04-15	Europe	Norway	Oslo University Hospital, Department of Microbiology	Norwegian Institute of Public Health, Department of Virology	Mona Holberg-Petersen et al
EPI_ISL_4117316	Norway/OUS-04844/2021	2021-04-15	Europe	Norway	Oslo University Hospital, Department of Microbiology	Norwegian Institute of Public Health, Department of Virology	Mona Holberg-Petersen et al
EPI_ISL_4117318	Norway/OUS-04845/2021	2021-04-16	Europe	Norway	Oslo University Hospital, Department of Microbiology	Norwegian Institute of Public Health, Department of Virology	Mona Holberg-Petersen et al
EPI_ISL_4117320	Norway/OUS-04846/2021	2021-04-15	Europe	Norway	Oslo University Hospital, Department of Microbiology	Norwegian Institute of Public Health, Department of Virology	Mona Holberg-Petersen et al
EPI_ISL_4117322	Norway/OUS-04847/2021	2021-04-15	Europe	Norway	Oslo University Hospital, Department of Microbiology	Norwegian Institute of Public Health, Department of Virology	Mona Holberg-Petersen et al
EPI_ISL_4117324	Norway/OUS-04850/2021	2021-04-15	Europe	Norway	Oslo University Hospital, Department of Microbiology	Norwegian Institute of Public Health, Department of Virology	Mona Holberg-Petersen et al
EPI_ISL_4117326	Norway/OUS-04852/2021	2021-04-15	Europe	Norway	Oslo University Hospital, Department of Microbiology	Norwegian Institute of Public Health, Department of Virology	Mona Holberg-Petersen et al
EPI_ISL_4117328	Norway/OUS-04854/2021	2021-04-16	Europe	Norway	Oslo University Hospital, Department of Microbiology	Norwegian Institute of Public Health, Department of Virology	Mona Holberg-Petersen et al
EPI_ISL_4117330	Norway/OUS-04855/2021	2021-04-16	Europe	Norway	Oslo University Hospital, Department of Microbiology	Norwegian Institute of Public Health, Department of Virology	Mona Holberg-Petersen et al
EPI_ISL_4117334	Norway/OUS-04857/2021	2021-04-16	Europe	Norway	Oslo University Hospital, Department of Microbiology	Norwegian Institute of Public Health, Department of Virology	Mona Holberg-Petersen et al
EPI_ISL_4117336	Norway/OUS-04858/2021	2021-04-16	Europe	Norway	Oslo University Hospital, Department of Microbiology	Norwegian Institute of Public Health, Department of Virology	Mona Holberg-Petersen et al
EPI_ISL_4117338	Norway/OUS-04859/2021	2021-04-16	Europe	Norway	Oslo University Hospital, Department of Microbiology	Norwegian Institute of Public Health, Department of Virology	Mona Holberg-Petersen et al
EPI_ISL_4117340	Norway/OUS-04860/2021	2021-04-15	Europe	Norway	Oslo University Hospital, Department of Microbiology	Norwegian Institute of Public Health, Department of Virology	Mona Holberg-Petersen et al
EPI_ISL_4117342	Norway/OUS-04862/2021	2021-04-16	Europe	Norway	Oslo University Hospital, Department of Microbiology	Norwegian Institute of Public Health, Department of Virology	Mona Holberg-Petersen et al
EPI_ISL_4117344	Norway/OUS-04863/2021	2021-04-16	Europe	Norway	Oslo University Hospital, Department of Microbiology	Norwegian Institute of Public Health, Department of Virology	Mona Holberg-Petersen et al
EPI_ISL_4117346	Norway/OUS-04864/2021	2021-04-16	Europe	Norway	Oslo University Hospital, Department of Microbiology	Norwegian Institute of Public Health, Department of Virology	Mona Holberg-Petersen et al
EPI_ISL_4117348	Norway/OUS-04865/2021	2021-04-16	Europe	Norway	Oslo University Hospital, Department of Microbiology	Norwegian Institute of Public Health, Department of Virology	Mona Holberg-Petersen et al
EPI_ISL_4117350	Norway/OUS-04866/2021	2021-04-16	Europe	Norway	Oslo University Hospital, Department of Microbiology	Norwegian Institute of Public Health, Department of Virology	Mona Holberg-Petersen et al
EPI_ISL_4117352	Norway/OUS-04867/2021	2021-04-16	Europe	Norway	Oslo University Hospital, Department of Microbiology	Norwegian Institute of Public Health, Department of Virology	Mona Holberg-Petersen et al
EPI_ISL_4117354	Norway/OUS-04868/2021	2021-04-16	Europe	Norway	Oslo University Hospital, Department of Microbiology	Norwegian Institute of Public Health, Department of Virology	Mona Holberg-Petersen et al
EPI_ISL_4117356	Norway/OUS-04870/2021	2021-04-16	Europe	Norway	Oslo University Hospital, Department of Microbiology	Norwegian Institute of Public Health, Department of Virology	Mona Holberg-Petersen et al
EPI_ISL_4117358	Norway/OUS-04871/2021	2021-04-16	Europe	Norway	Oslo University Hospital, Department of Microbiology	Norwegian Institute of Public Health, Department of Virology	Mona Holberg-Petersen et al
EPI_ISL_4117360	Norway/OUS-04873/2021	2021-04-16	Europe	Norway	Oslo University Hospital, Department of Microbiology	Norwegian Institute of Public Health, Department of Virology	Mona Holberg-Petersen et al
EPI_ISL_4117362	Norway/OUS-04874/2021	2021-04-16	Europe	Norway	Oslo University Hospital, Department of Microbiology	Norwegian Institute of Public Health, Department of Virology	Mona Holberg-Petersen et al
EPI_ISL_4117364	Norway/OUS-04876/2021	2021-04-16	Europe	Norway	Oslo University Hospital, Department of Microbiology	Norwegian Institute of Public Health, Department of Virology	Mona Holberg-Petersen et al
EPI_ISL_4117368	Norway/OUS-04878/2021	2021-04-16	Europe	Norway	Oslo University Hospital, Department of Microbiology	Norwegian Institute of Public Health, Department of Virology	Mona Holberg-Petersen et al
EPI_ISL_4117370	Norway/OUS-04879/2021	2021-04-16	Europe	Norway	Oslo University Hospital, Department of Microbiology	Norwegian Institute of Public Health, Department of Virology	Mona Holberg-Petersen et al
EPI_ISL_4117372	Norway/OUS-04880/2021	2021-04-16	Europe	Norway	Oslo University Hospital, Department of Microbiology	Norwegian Institute of Public Health, Department of Virology	Mona Holberg-Petersen et al
EPI_ISL_4117374	Norway/OUS-04882/2021	2021-04-16	Europe	Norway	Oslo University Hospital, Department of Microbiology	Norwegian Institute of Public Health, Department of Virology	Mona Holberg-Petersen et al
EPI_ISL_4117376	Norway/OUS-04883/2021	2021-04-16	Europe	Norway	Oslo University Hospital, Department of Microbiology	Norwegian Institute of Public Health, Department of Virology	Mona Holberg-Petersen et al
EPI_ISL_4117378	Norway/OUS-04884/2021	2021-04-16	Europe	Norway	Oslo University Hospital, Department of Microbiology	Norwegian Institute of Public Health, Department of Virology	Mona Holberg-Petersen et al
EPI_ISL_4117380	Norway/OUS-04886/2021	2021-04-18	Europe	Norway	Oslo University Hospital, Department of Microbiology	Norwegian Institute of Public Health, Department of Virology	Mona Holberg-Petersen et al
EPI_ISL_4117382	Norway/OUS-04887/2021	2021-04-18	Europe	Norway	Oslo University Hospital, Department of Microbiology	Norwegian Institute of Public Health, Department of Virology	Mona Holberg-Petersen et al
EPI_ISL_4117384	Norway/OUS-04888/2021	2021-04-18	Europe	Norway	Oslo University Hospital, Department of Microbiology	Norwegian Institute of Public Health, Department of Virology	Mona Holberg-Petersen et al
EPI_ISL_4117386	Norway/OUS-04889/2021	2021-04-18	Europe	Norway	Oslo University Hospital, Department of Microbiology	Norwegian Institute of Public Health, Department of Virology	Mona Holberg-Petersen et al
EPI_ISL_4117388	Norway/OUS-04890/2021	2021-04-18	Europe	Norway	Oslo University Hospital, Department of Microbiology	Norwegian Institute of Public Health, Department of Virology	Mona Holberg-Petersen et al
EPI_ISL_4117390	Norway/OUS-04891/2021	2021-04-16	Europe	Norway	Oslo University Hospital, Department of Microbiology	Norwegian Institute of Public Health, Department of Virology	Mona Holberg-Petersen et al
EPI_ISL_4117392	Norway/OUS-04892/2021	2021-04-16	Europe	Norway	Oslo University Hospital, Department of Microbiology	Norwegian Institute of Public Health, Department of Virology	Mona Holberg-Petersen et al
EPI_ISL_4117394	Norway/OUS-04893/2021	2021-04-16	Europe	Norway	Oslo University Hospital, Department of Microbiology	Norwegian Institute of Public Health, Department of Virology	Mona Holberg-Petersen et al
EPI_ISL_4117396	Norway/OUS-04894/2021	2021-04-16	Europe	Norway	Oslo University Hospital, Department of Microbiology	Norwegian Institute of Public Health, Department of Virology	Mona Holberg-Petersen et al
EPI_ISL_4117398	Norway/OUS-04895/2021	2021-04-16	Europe	Norway	Oslo University Hospital, Department of Microbiology	Norwegian Institute of Public Health, Department of Virology	Mona Holberg-Petersen et al
EPI_ISL_4117400	Norway/OUS-04896/2021	2021-04-16	Europe	Norway	Oslo University Hospital, Department of Microbiology	Norwegian Institute of Public Health, Department of Virology	Mona Holberg-Petersen et al
EPI_ISL_4117402	Norway/OUS-04897/2021	2021-04-16	Europe	Norway	Oslo University Hospital, Department of Microbiology	Norwegian Institute of Public Health, Department of Virology	Mona Holberg-Petersen et al
EPI_ISL_4117404	Norway/OUS-04898/2021	2021-04-16	Europe	Norway	Oslo University Hospital, Department of Microbiology	Norwegian Institute of Public Health, Department of Virology	Mona Holberg-Petersen et al
EPI_ISL_4117406	Norway/OUS-04899/2021	2021-04-16	Europe	Norway	Oslo University Hospital, Department of Microbiology	Norwegian Institute of Public Health, Department of Virology	Mona Holberg-Petersen et al
EPI_ISL_4117408	Norway/OUS-04900/2021	2021-04-16	Europe	Norway	Oslo University Hospital, Department of Microbiology	Norwegian Institute of Public Health, Department of Virology	Mona Holberg-Petersen et al
EPI_ISL_4117410	Norway/OUS-04902/2021	2021-04-16	Europe	Norway	Oslo University Hospital, Department of Microbiology	Norwegian Institute of Public Health, Department of Virology	Mona Holberg-Petersen et al
EPI_ISL_4117412	Norway/OUS-04903/2021	2021-04-16	Europe	Norway	Oslo University Hospital, Department of Microbiology	Norwegian Institute of Public Health, Department of Virology	Mona Holberg-Petersen et al
EPI_ISL_4117414	Norway/OUS-04904/2021	2021-04-16	Europe	Norway	Oslo University Hospital, Department of Microbiology	Norwegian Institute of Public Health, Department of Virology	Mona Holberg-Petersen et al
EPI_ISL_4117416	Norway/OUS-04905/2021	2021-04-16	Europe	Norway	Oslo University Hospital, Department of Microbiology	Norwegian Institute of Public Health, Department of Virology	Mona Holberg-Petersen et al
EPI_ISL_4117418	Norway/OUS-04906/2021	2021-04-16	Europe	Norway	Oslo University Hospital, Department of Microbiology	Norwegian Institute of Public Health, Department of Virology	Mona Holberg-Petersen et al
EPI_ISL_4117420	Norway/OUS-04908/2021	2021-04-16	Europe	Norway	Oslo University Hospital, Department of Microbiology	Norwegian Institute of Public Health, Department of Virology	Mona Holberg-Petersen et al
EPI_ISL_4117422	Norway/OUS-04910/2021	2021-04-16	Europe	Norway	Oslo University Hospital, Department of Microbiology	Norwegian Institute of Public Health, Department of Virology	Mona Holberg-Petersen et al
EPI_ISL_4117424	Norway/OUS-04911/2021	2021-04-16	Europe	Norway	Oslo University Hospital, Department of Microbiology	Norwegian Institute of Public Health, Department of Virology	Mona Holberg-Petersen et al
EPI_ISL_4117426	Norway/OUS-04912/2021	2021-04-16	Europe	Norway	Oslo University Hospital, Department of Microbiology	Norwegian Institute of Public Health, Department of Virology	Mona Holberg-Petersen et al
EPI_ISL_4117428	Norway/OUS-04915/2021	2021-04-16	Europe	Norway	Oslo University Hospital, Department of Microbiology	Norwegian Institute of Public Health, Department of Virology	Mona Holberg-Petersen et al
EPI_ISL_4117430	Norway/OUS-04916/2021	2021-04-16	Europe	Norway	Oslo University Hospital, Department of Microbiology	Norwegian Institute of Public Health, Department of Virology	Mona Holberg-Petersen et al
EPI_ISL_4117432	Norway/OUS-04917/2021	2021-04-16	Europe	Norway	Oslo University Hospital, Department of Microbiology	Norwegian Institute of Public Health, Department of Virology	Mona Holberg-Petersen et al
EPI_ISL_4117434	Norway/OUS-04918/2021	2021-04-16	Europe	Norway	Oslo University Hospital, Department of Microbiology	Norwegian Institute of Public Health, Department of Virology	Mona Holberg-Petersen et al
EPI_ISL_4117436	Norway/OUS-04919/2021	2021-04-16	Europe	Norway	Oslo University Hospital, Department of Microbiology	Norwegian Institute of Public Health, Department of Virology	Mona Holberg-Petersen et al
EPI_ISL_4117438	Norway/OUS-04920/2021	2021-04-16	Europe	Norway	Oslo University Hospital, Department of Microbiology	Norwegian Institute of Public Health, Department of Virology	Mona Holberg-Petersen et al
EPI_ISL_4117440	Norway/OUS-04921/2021	2021-04-16	Europe	Norway	Oslo University Hospital, Department of Microbiology	Norwegian Institute of Public Health, Department of Virology	Mona Holberg-Petersen et al
EPI_ISL_4117442	Norway/OUS-04922/2021	2021-04-16	Europe	Norway	Oslo University Hospital, Department of Microbiology	Norwegian Institute of Public Health, Department of Virology	Mona Holberg-Petersen et al
EPI_ISL_4117444	Norway/OUS-04923/2021	2021-04-17	Europe	Norway	Oslo University Hospital, Department of Microbiology	Norwegian Institute of Public Health, Department of Virology	Mona Holberg-Petersen et al
EPI_ISL_4117446	Norway/OUS-04924/2021	2021-04-17	Europe	Norway	Oslo University Hospital, Department of Microbiology	Norwegian Institute of Public Health, Department of Virology	Mona Holberg-Petersen et al
EPI_ISL_4117448	Norway/OUS-04925/2021	2021-04-17	Europe	Norway	Oslo University Hospital, Department of Microbiology	Norwegian Institute of Public Health, Department of Virology	Mona Holberg-Petersen et al
EPI_ISL_4117450	Norway/OUS-04926/2021	2021-04-15	Europe	Norway	Oslo University Hospital, Department of Microbiology	Norwegian Institute of Public Health, Department of Virology	Mona Holberg-Petersen et al
EPI_ISL_4117452	Norway/OUS-04930/2021	2021-04-17	Europe	Norway	Oslo University Hospital, Department of Microbiology	Norwegian Institute of Public Health, Department of Virology	Mona Holberg-Petersen et al
EPI_ISL_4117454	Norway/OUS-04931/2021	2021-04-17	Europe	Norway	Oslo University Hospital, Department of Microbiology	Norwegian Institute of Public Health, Department of Virology	Mona Holberg-Petersen et al
EPI_ISL_4117456	Norway/OUS-04932/2021	2021-04-17	Europe	Norway	Oslo University Hospital, Department of Microbiology	Norwegian Institute of Public Health, Department of Virology	Mona Holberg-Petersen et al
EPI_ISL_4117458	Norway/OUS-04933/2021	2021-04-17	Europe	Norway	Oslo University Hospital, Department of Microbiology	Norwegian Institute of Public Health, Department of Virology	Mona Holberg-Petersen et al
EPI_ISL_4117460	Norway/OUS-04934/2021	2021-04-16	Europe	Norway	Oslo University Hospital, Department of Microbiology	Norwegian Institute of Public Health, Department of Virology	Mona Holberg-Petersen et al
EPI_ISL_4117462	Norway/OUS-04935/2021	2021-04-16	Europe	Norway	Oslo University Hospital, Department of Microbiology	Norwegian Institute of Public Health, Department of Virology	Mona Holberg-Petersen et al
EPI_ISL_4117464	Norway/OUS-04936/2021	2021-04-17	Europe	Norway	Oslo University Hospital, Department of Microbiology	Norwegian Institute of Public Health, Department of Virology	Mona Holberg-Petersen et al
EPI_ISL_4117466	Norway/OUS-04938/2021	2021-04-16	Europe	Norway	Oslo University Hospital, Department of Microbiology	Norwegian Institute of Public Health, Department of Virology	Mona Holberg-Petersen et al
EPI_ISL_4117470	Norway/OUS-04940/2021	2021-04-17	Europe	Norway	Oslo University Hospital, Department of Microbiology	Norwegian Institute of Public Health, Department of Virology	Mona Holberg-Petersen et al
EPI_ISL_4117472	Norway/OUS-04941/2021	2021-04-16	Europe	Norway	Oslo University Hospital, Department of Microbiology	Norwegian Institute of Public Health, Department of Virology	Mona Holberg-Petersen et al
EPI_ISL_4117474	Norway/OUS-04942/2021	2021-04-17	Europe	Norway	Oslo University Hospital, Department of Microbiology	Norwegian Institute of Public Health, Department of Virology	Mona Holberg-Petersen et al
EPI_ISL_4117476	Norway/OUS-04943/2021	2021-04-16	Europe	Norway	Oslo University Hospital, Department of Microbiology	Norwegian Institute of Public Health, Department of Virology	Mona Holberg-Petersen et al
EPI_ISL_4117478	Norway/OUS-04944/2021	2021-04-17	Europe	Norway	Oslo University Hospital, Department of Microbiology	Norwegian Institute of Public Health, Department of Virology	Mona Holberg-Petersen et al
EPI_ISL_4117480	Norway/OUS-04945/2021	2021-04-16	Europe	Norway	Oslo University Hospital, Department of Microbiology	Norwegian Institute of Public Health, Department of Virology	Mona Holberg-Petersen et al
EPI_ISL_4117482	Norway/OUS-04946/2021	2021-04-17	Europe	Norway	Oslo University Hospital, Department of Microbiology	Norwegian Institute of Public Health, Department of Virology	Mona Holberg-Petersen et al
EPI_ISL_4117484	Norway/OUS-04947/2021	2021-04-16	Europe	Norway	Oslo University Hospital, Department of Microbiology	Norwegian Institute of Public Health, Department of Virology	Mona Holberg-Petersen et al
EPI_ISL_4117486	Norway/OUS-04948/2021	2021-04-16	Europe	Norway	Oslo University Hospital, Department of Microbiology	Norwegian Institute of Public Health, Department of Virology	Mona Holberg-Petersen et al
EPI_ISL_4117488	Norway/OUS-04949/2021	2021-04-16	Europe	Norway	Oslo University Hospital, Department of Microbiology	Norwegian Institute of Public Health, Department of Virology	Mona Holberg-Petersen et al
EPI_ISL_4117492	Norway/OUS-04951/2020	2020-12-22	Europe	Norway	Oslo University Hospital, Department of Microbiology	Norwegian Institute of Public Health, Department of Virology	Mona Holberg-Petersen et al
EPI_ISL_4117495	Norway/OUS-04953/2021	2021-04-17	Europe	Norway	Oslo University Hospital, Department of Microbiology	Norwegian Institute of Public Health, Department of Virology	Mona Holberg-Petersen et al
EPI_ISL_4117497	Norway/OUS-04954/2021	2021-04-17	Europe	Norway	Oslo University Hospital, Department of Microbiology	Norwegian Institute of Public Health, Department of Virology	Mona Holberg-Petersen et al
EPI_ISL_4117498	Norway/OUS-04955/2021	2021-04-17	Europe	Norway	Oslo University Hospital, Department of Microbiology	Norwegian Institute of Public Health, Department of Virology	Mona Holberg-Petersen et al
EPI_ISL_4117501	Norway/OUS-04956/2021	2021-04-17	Europe	Norway	Oslo University Hospital, Department of Microbiology	Norwegian Institute of Public Health, Department of Virology	Mona Holberg-Petersen et al
EPI_ISL_4117503	Norway/OUS-04957/2021	2021-04-16	Europe	Norway	Oslo University Hospital, Department of Microbiology	Norwegian Institute of Public Health, Department of Virology	Mona Holberg-Petersen et al
EPI_ISL_4117505	Norway/OUS-04958/2021	2021-04-17	Europe	Norway	Oslo University Hospital, Department of Microbiology	Norwegian Institute of Public Health, Department of Virology	Mona Holberg-Petersen et al
EPI_ISL_4117506	Norway/OUS-04959/2021	2021-04-17	Europe	Norway	Oslo University Hospital, Department of Microbiology	Norwegian Institute of Public Health, Department of Virology	Mona Holberg-Petersen et al
EPI_ISL_4117508	Norway/OUS-04963/2021	2021-04-17	Europe	Norway	Oslo University Hospital, Department of Microbiology	Norwegian Institute of Public Health, Department of Virology	Mona Holberg-Petersen et al
EPI_ISL_4117510	Norway/OUS-04964/2021	2021-04-17	Europe	Norway	Oslo University Hospital, Department of Microbiology	Norwegian Institute of Public Health, Department of Virology	Mona Holberg-Petersen et al
EPI_ISL_4117512	Norway/OUS-04965/2021	2021-04-17	Europe	Norway	Oslo University Hospital, Department of Microbiology	Norwegian Institute of Public Health, Department of Virology	Mona Holberg-Petersen et al
EPI_ISL_4117514	Norway/OUS-04967/2021	2021-04-17	Europe	Norway	Oslo University Hospital, Department of Microbiology	Norwegian Institute of Public Health, Department of Virology	Mona Holberg-Petersen et al
EPI_ISL_4117517	Norway/OUS-04969/2021	2021-04-17	Europe	Norway	Oslo University Hospital, Department of Microbiology	Norwegian Institute of Public Health, Department of Virology	Mona Holberg-Petersen et al
EPI_ISL_4117519	Norway/OUS-04970/2021	2021-04-17	Europe	Norway	Oslo University Hospital, Department of Microbiology	Norwegian Institute of Public Health, Department of Virology	Mona Holberg-Petersen et al
EPI_ISL_4117521	Norway/OUS-04973/2021	2021-04-18	Europe	Norway	Oslo University Hospital, Department of Microbiology	Norwegian Institute of Public Health, Department of Virology	Mona Holberg-Petersen et al
EPI_ISL_4117523	Norway/OUS-04974/2021	2021-04-19	Europe	Norway	Oslo University Hospital, Department of Microbiology	Norwegian Institute of Public Health, Department of Virology	Mona Holberg-Petersen et al
EPI_ISL_4117525	Norway/OUS-04975/2021	2021-04-19	Europe	Norway	Oslo University Hospital, Department of Microbiology	Norwegian Institute of Public Health, Department of Virology	Mona Holberg-Petersen et al
EPI_ISL_4117527	Norway/OUS-04977/2021	2021-04-20	Europe	Norway	Oslo University Hospital, Department of Microbiology	Norwegian Institute of Public Health, Department of Virology	Mona Holberg-Petersen et al
EPI_ISL_4117529	Norway/OUS-04978/2021	2021-04-19	Europe	Norway	Oslo University Hospital, Department of Microbiology	Norwegian Institute of Public Health, Department of Virology	Mona Holberg-Petersen et al
EPI_ISL_4117531	Norway/OUS-04979/2021	2021-04-20	Europe	Norway	Oslo University Hospital, Department of Microbiology	Norwegian Institute of Public Health, Department of Virology	Mona Holberg-Petersen et al
EPI_ISL_4117533	Norway/OUS-04980/2021	2021-04-20	Europe	Norway	Oslo University Hospital, Department of Microbiology	Norwegian Institute of Public Health, Department of Virology	Mona Holberg-Petersen et al
EPI_ISL_4117535	Norway/OUS-04981/2021	2021-04-20	Europe	Norway	Oslo University Hospital, Department of Microbiology	Norwegian Institute of Public Health, Department of Virology	Mona Holberg-Petersen et al
EPI_ISL_4117537	Norway/OUS-04982/2021	2021-04-20	Europe	Norway	Oslo University Hospital, Department of Microbiology	Norwegian Institute of Public Health, Department of Virology	Mona Holberg-Petersen et al
EPI_ISL_4117539	Norway/OUS-04983/2021	2021-04-20	Europe	Norway	Oslo University Hospital, Department of Microbiology	Norwegian Institute of Public Health, Department of Virology	Mona Holberg-Petersen et al
EPI_ISL_4117547	Norway/OUS-04987/2021	2021-04-20	Europe	Norway	Oslo University Hospital, Department of Microbiology	Norwegian Institute of Public Health, Department of Virology	Mona Holberg-Petersen et al
EPI_ISL_4117549	Norway/OUS-04988/2021	2021-04-20	Europe	Norway	Oslo University Hospital, Department of Microbiology	Norwegian Institute of Public Health, Department of Virology	Mona Holberg-Petersen et al
EPI_ISL_4117551	Norway/OUS-04989/2021	2021-04-20	Europe	Norway	Oslo University Hospital, Department of Microbiology	Norwegian Institute of Public Health, Department of Virology	Mona Holberg-Petersen et al
EPI_ISL_4117553	Norway/OUS-04990/2021	2021-04-20	Europe	Norway	Oslo University Hospital, Department of Microbiology	Norwegian Institute of Public Health, Department of Virology	Mona Holberg-Petersen et al
EPI_ISL_4117555	Norway/OUS-04991/2021	2021-04-20	Europe	Norway	Oslo University Hospital, Department of Microbiology	Norwegian Institute of Public Health, Department of Virology	Mona Holberg-Petersen et al
EPI_ISL_4117558	Norway/OUS-04992/2021	2021-04-20	Europe	Norway	Oslo University Hospital, Department of Microbiology	Norwegian Institute of Public Health, Department of Virology	Mona Holberg-Petersen et al
EPI_ISL_4117559	Norway/OUS-04993/2021	2021-04-20	Europe	Norway	Oslo University Hospital, Department of Microbiology	Norwegian Institute of Public Health, Department of Virology	Mona Holberg-Petersen et al
EPI_ISL_4117561	Norway/OUS-04994/2021	2021-04-20	Europe	Norway	Oslo University Hospital, Department of Microbiology	Norwegian Institute of Public Health, Department of Virology	Mona Holberg-Petersen et al
EPI_ISL_4117563	Norway/OUS-04995/2021	2021-04-20	Europe	Norway	Oslo University Hospital, Department of Microbiology	Norwegian Institute of Public Health, Department of Virology	Mona Holberg-Petersen et al
EPI_ISL_4117566	Norway/OUS-04998/2021	2021-04-19	Europe	Norway	Oslo University Hospital, Department of Microbiology	Norwegian Institute of Public Health, Department of Virology	Mona Holberg-Petersen et al
EPI_ISL_4117567	Norway/OUS-04999/2021	2021-04-20	Europe	Norway	Oslo University Hospital, Department of Microbiology	Norwegian Institute of Public Health, Department of Virology	Mona Holberg-Petersen et al
EPI_ISL_4117571	Norway/OUS-05001/2021	2021-04-21	Europe	Norway	Oslo University Hospital, Department of Microbiology	Norwegian Institute of Public Health, Department of Virology	Mona Holberg-Petersen et al
EPI_ISL_4117573	Norway/OUS-05002/2021	2021-04-20	Europe	Norway	Oslo University Hospital, Department of Microbiology	Norwegian Institute of Public Health, Department of Virology	Mona Holberg-Petersen et al
EPI_ISL_4117575	Norway/OUS-05004/2021	2021-04-20	Europe	Norway	Oslo University Hospital, Department of Microbiology	Norwegian Institute of Public Health, Department of Virology	Mona Holberg-Petersen et al
EPI_ISL_4117577	Norway/OUS-05005/2021	2021-04-20	Europe	Norway	Oslo University Hospital, Department of Microbiology	Norwegian Institute of Public Health, Department of Virology	Mona Holberg-Petersen et al
EPI_ISL_4117579	Norway/OUS-05007/2021	2021-04-20	Europe	Norway	Oslo University Hospital, Department of Microbiology	Norwegian Institute of Public Health, Department of Virology	Mona Holberg-Petersen et al
EPI_ISL_4117581	Norway/OUS-05009/2021	2021-04-20	Europe	Norway	Oslo University Hospital, Department of Microbiology	Norwegian Institute of Public Health, Department of Virology	Mona Holberg-Petersen et al
EPI_ISL_4117583	Norway/OUS-05010/2021	2021-04-20	Europe	Norway	Oslo University Hospital, Department of Microbiology	Norwegian Institute of Public Health, Department of Virology	Mona Holberg-Petersen et al
EPI_ISL_4117586	Norway/OUS-05011/2021	2021-04-20	Europe	Norway	Oslo University Hospital, Department of Microbiology	Norwegian Institute of Public Health, Department of Virology	Mona Holberg-Petersen et al
EPI_ISL_4117589	Norway/OUS-05014/2021	2021-04-20	Europe	Norway	Oslo University Hospital, Department of Microbiology	Norwegian Institute of Public Health, Department of Virology	Mona Holberg-Petersen et al
EPI_ISL_4117591	Norway/OUS-05017/2021	2021-04-20	Europe	Norway	Oslo University Hospital, Department of Microbiology	Norwegian Institute of Public Health, Department of Virology	Mona Holberg-Petersen et al
EPI_ISL_4117593	Norway/OUS-05019/2021	2021-04-20	Europe	Norway	Oslo University Hospital, Department of Microbiology	Norwegian Institute of Public Health, Department of Virology	Mona Holberg-Petersen et al
EPI_ISL_4117595	Norway/OUS-05020/2021	2021-04-19	Europe	Norway	Oslo University Hospital, Department of Microbiology	Norwegian Institute of Public Health, Department of Virology	Mona Holberg-Petersen et al
EPI_ISL_4117598	Norway/OUS-05021/2021	2021-04-20	Europe	Norway	Oslo University Hospital, Department of Microbiology	Norwegian Institute of Public Health, Department of Virology	Mona Holberg-Petersen et al
EPI_ISL_4117600	Norway/OUS-05023/2021	2021-04-20	Europe	Norway	Oslo University Hospital, Department of Microbiology	Norwegian Institute of Public Health, Department of Virology	Mona Holberg-Petersen et al
EPI_ISL_4117602	Norway/OUS-05026/2021	2021-04-20	Europe	Norway	Oslo University Hospital, Department of Microbiology	Norwegian Institute of Public Health, Department of Virology	Mona Holberg-Petersen et al
EPI_ISL_4117604	Norway/OUS-05028/2021	2021-04-20	Europe	Norway	Oslo University Hospital, Department of Microbiology	Norwegian Institute of Public Health, Department of Virology	Mona Holberg-Petersen et al
EPI_ISL_4117606	Norway/OUS-05029/2021	2021-04-20	Europe	Norway	Oslo University Hospital, Department of Microbiology	Norwegian Institute of Public Health, Department of Virology	Mona Holberg-Petersen et al
EPI_ISL_4117608	Norway/OUS-05030/2021	2021-04-20	Europe	Norway	Oslo University Hospital, Department of Microbiology	Norwegian Institute of Public Health, Department of Virology	Mona Holberg-Petersen et al
EPI_ISL_4117610	Norway/OUS-05031/2021	2021-04-20	Europe	Norway	Oslo University Hospital, Department of Microbiology	Norwegian Institute of Public Health, Department of Virology	Mona Holberg-Petersen et al
EPI_ISL_4117612	Norway/OUS-05032/2021	2021-04-20	Europe	Norway	Oslo University Hospital, Department of Microbiology	Norwegian Institute of Public Health, Department of Virology	Mona Holberg-Petersen et al
EPI_ISL_4117614	Norway/OUS-05033/2021	2021-04-20	Europe	Norway	Oslo University Hospital, Department of Microbiology	Norwegian Institute of Public Health, Department of Virology	Mona Holberg-Petersen et al
EPI_ISL_4117616	Norway/OUS-05034/2021	2021-04-20	Europe	Norway	Oslo University Hospital, Department of Microbiology	Norwegian Institute of Public Health, Department of Virology	Mona Holberg-Petersen et al
EPI_ISL_4117618	Norway/OUS-05035/2021	2021-04-20	Europe	Norway	Oslo University Hospital, Department of Microbiology	Norwegian Institute of Public Health, Department of Virology	Mona Holberg-Petersen et al
EPI_ISL_4117620	Norway/OUS-05036/2021	2021-04-20	Europe	Norway	Oslo University Hospital, Department of Microbiology	Norwegian Institute of Public Health, Department of Virology	Mona Holberg-Petersen et al
EPI_ISL_4117622	Norway/OUS-05039/2021	2021-04-20	Europe	Norway	Oslo University Hospital, Department of Microbiology	Norwegian Institute of Public Health, Department of Virology	Mona Holberg-Petersen et al
EPI_ISL_4117624	Norway/OUS-05040/2021	2021-04-21	Europe	Norway	Oslo University Hospital, Department of Microbiology	Norwegian Institute of Public Health, Department of Virology	Mona Holberg-Petersen et al
EPI_ISL_4117626	Norway/OUS-05041/2021	2021-04-20	Europe	Norway	Oslo University Hospital, Department of Microbiology	Norwegian Institute of Public Health, Department of Virology	Mona Holberg-Petersen et al
EPI_ISL_4117628	Norway/OUS-05044/2021	2021-04-21	Europe	Norway	Oslo University Hospital, Department of Microbiology	Norwegian Institute of Public Health, Department of Virology	Mona Holberg-Petersen et al
EPI_ISL_4117630	Norway/OUS-05045/2021	2021-04-21	Europe	Norway	Oslo University Hospital, Department of Microbiology	Norwegian Institute of Public Health, Department of Virology	Mona Holberg-Petersen et al
EPI_ISL_4117636	Norway/OUS-05047/2021	2021-04-20	Europe	Norway	Oslo University Hospital, Department of Microbiology	Norwegian Institute of Public Health, Department of Virology	Mona Holberg-Petersen et al
EPI_ISL_4117637	Norway/OUS-05048/2021	2021-04-20	Europe	Norway	Oslo University Hospital, Department of Microbiology	Norwegian Institute of Public Health, Department of Virology	Mona Holberg-Petersen et al
EPI_ISL_4117643	Norway/OUS-05053/2021	2021-04-20	Europe	Norway	Oslo University Hospital, Department of Microbiology	Norwegian Institute of Public Health, Department of Virology	Mona Holberg-Petersen et al
EPI_ISL_4117645	Norway/OUS-05054/2021	2021-04-20	Europe	Norway	Oslo University Hospital, Department of Microbiology	Norwegian Institute of Public Health, Department of Virology	Mona Holberg-Petersen et al
EPI_ISL_4117647	Norway/OUS-05056/2021	2021-04-20	Europe	Norway	Oslo University Hospital, Department of Microbiology	Norwegian Institute of Public Health, Department of Virology	Mona Holberg-Petersen et al
EPI_ISL_4117649	Norway/OUS-05057/2021	2021-04-20	Europe	Norway	Oslo University Hospital, Department of Microbiology	Norwegian Institute of Public Health, Department of Virology	Mona Holberg-Petersen et al
EPI_ISL_4117653	Norway/OUS-05062/2021	2021-04-21	Europe	Norway	Oslo University Hospital, Department of Microbiology	Norwegian Institute of Public Health, Department of Virology	Mona Holberg-Petersen et al
EPI_ISL_4117655	Norway/OUS-05064/2021	2021-04-21	Europe	Norway	Oslo University Hospital, Department of Microbiology	Norwegian Institute of Public Health, Department of Virology	Mona Holberg-Petersen et al
EPI_ISL_4117657	Norway/OUS-05065/2021	2021-04-21	Europe	Norway	Oslo University Hospital, Department of Microbiology	Norwegian Institute of Public Health, Department of Virology	Mona Holberg-Petersen et al
EPI_ISL_4117659	Norway/OUS-05066/2021	2021-04-21	Europe	Norway	Oslo University Hospital, Department of Microbiology	Norwegian Institute of Public Health, Department of Virology	Mona Holberg-Petersen et al
EPI_ISL_4117661	Norway/OUS-05067/2021	2021-04-21	Europe	Norway	Oslo University Hospital, Department of Microbiology	Norwegian Institute of Public Health, Department of Virology	Mona Holberg-Petersen et al
EPI_ISL_4117663	Norway/OUS-05068/2021	2021-04-21	Europe	Norway	Oslo University Hospital, Department of Microbiology	Norwegian Institute of Public Health, Department of Virology	Mona Holberg-Petersen et al
EPI_ISL_4117665	Norway/OUS-05071/2021	2021-04-21	Europe	Norway	Oslo University Hospital, Department of Microbiology	Norwegian Institute of Public Health, Department of Virology	Mona Holberg-Petersen et al
EPI_ISL_4117669	Norway/OUS-05073/2021	2021-04-21	Europe	Norway	Oslo University Hospital, Department of Microbiology	Norwegian Institute of Public Health, Department of Virology	Mona Holberg-Petersen et al
EPI_ISL_4117671	Norway/OUS-05074/2021	2021-04-21	Europe	Norway	Oslo University Hospital, Department of Microbiology	Norwegian Institute of Public Health, Department of Virology	Mona Holberg-Petersen et al
EPI_ISL_4117673	Norway/OUS-05075/2021	2021-04-21	Europe	Norway	Oslo University Hospital, Department of Microbiology	Norwegian Institute of Public Health, Department of Virology	Mona Holberg-Petersen et al
EPI_ISL_4117675	Norway/OUS-05076/2021	2021-04-21	Europe	Norway	Oslo University Hospital, Department of Microbiology	Norwegian Institute of Public Health, Department of Virology	Mona Holberg-Petersen et al
EPI_ISL_4117677	Norway/OUS-05077/2021	2021-04-21	Europe	Norway	Oslo University Hospital, Department of Microbiology	Norwegian Institute of Public Health, Department of Virology	Mona Holberg-Petersen et al
EPI_ISL_4117679	Norway/OUS-05078/2021	2021-04-21	Europe	Norway	Oslo University Hospital, Department of Microbiology	Norwegian Institute of Public Health, Department of Virology	Mona Holberg-Petersen et al
EPI_ISL_4117683	Norway/OUS-05080/2021	2021-04-21	Europe	Norway	Oslo University Hospital, Department of Microbiology	Norwegian Institute of Public Health, Department of Virology	Mona Holberg-Petersen et al
EPI_ISL_4117685	Norway/OUS-05081/2021	2021-04-21	Europe	Norway	Oslo University Hospital, Department of Microbiology	Norwegian Institute of Public Health, Department of Virology	Mona Holberg-Petersen et al
EPI_ISL_4117687	Norway/OUS-05083/2021	2021-04-21	Europe	Norway	Oslo University Hospital, Department of Microbiology	Norwegian Institute of Public Health, Department of Virology	Mona Holberg-Petersen et al
EPI_ISL_4117689	Norway/OUS-05084/2021	2021-04-21	Europe	Norway	Oslo University Hospital, Department of Microbiology	Norwegian Institute of Public Health, Department of Virology	Mona Holberg-Petersen et al
EPI_ISL_4117692	Norway/OUS-05086/2021	2021-04-21	Europe	Norway	Oslo University Hospital, Department of Microbiology	Norwegian Institute of Public Health, Department of Virology	Mona Holberg-Petersen et al
EPI_ISL_4117698	Norway/OUS-05089/2021	2021-04-21	Europe	Norway	Oslo University Hospital, Department of Microbiology	Norwegian Institute of Public Health, Department of Virology	Mona Holberg-Petersen et al
EPI_ISL_4117700	Norway/OUS-05090/2021	2021-04-21	Europe	Norway	Oslo University Hospital, Department of Microbiology	Norwegian Institute of Public Health, Department of Virology	Mona Holberg-Petersen et al
EPI_ISL_4117702	Norway/OUS-05091/2021	2021-04-21	Europe	Norway	Oslo University Hospital, Department of Microbiology	Norwegian Institute of Public Health, Department of Virology	Mona Holberg-Petersen et al
EPI_ISL_4117705	Norway/OUS-05092/2021	2021-04-21	Europe	Norway	Oslo University Hospital, Department of Microbiology	Norwegian Institute of Public Health, Department of Virology	Mona Holberg-Petersen et al
EPI_ISL_4117707	Norway/OUS-05093/2021	2021-04-21	Europe	Norway	Oslo University Hospital, Department of Microbiology	Norwegian Institute of Public Health, Department of Virology	Mona Holberg-Petersen et al
EPI_ISL_4117709	Norway/OUS-05094/2021	2021-04-21	Europe	Norway	Oslo University Hospital, Department of Microbiology	Norwegian Institute of Public Health, Department of Virology	Mona Holberg-Petersen et al
EPI_ISL_4117711	Norway/OUS-05095/2021	2021-04-21	Europe	Norway	Oslo University Hospital, Department of Microbiology	Norwegian Institute of Public Health, Department of Virology	Mona Holberg-Petersen et al
EPI_ISL_4117713	Norway/OUS-05096/2021	2021-04-21	Europe	Norway	Oslo University Hospital, Department of Microbiology	Norwegian Institute of Public Health, Department of Virology	Mona Holberg-Petersen et al
EPI_ISL_4117715	Norway/OUS-05097/2021	2021-04-21	Europe	Norway	Oslo University Hospital, Department of Microbiology	Norwegian Institute of Public Health, Department of Virology	Mona Holberg-Petersen et al
EPI_ISL_4117716	Norway/OUS-05098/2021	2021-04-21	Europe	Norway	Oslo University Hospital, Department of Microbiology	Norwegian Institute of Public Health, Department of Virology	Mona Holberg-Petersen et al
EPI_ISL_4117718	Norway/OUS-05099/2021	2021-04-21	Europe	Norway	Oslo University Hospital, Department of Microbiology	Norwegian Institute of Public Health, Department of Virology	Mona Holberg-Petersen et al
EPI_ISL_4117720	Norway/OUS-05100/2021	2021-04-21	Europe	Norway	Oslo University Hospital, Department of Microbiology	Norwegian Institute of Public Health, Department of Virology	Mona Holberg-Petersen et al
EPI_ISL_4117722	Norway/OUS-05101/2021	2021-04-21	Europe	Norway	Oslo University Hospital, Department of Microbiology	Norwegian Institute of Public Health, Department of Virology	Mona Holberg-Petersen et al
EPI_ISL_4117724	Norway/OUS-05102/2021	2021-04-21	Europe	Norway	Oslo University Hospital, Department of Microbiology	Norwegian Institute of Public Health, Department of Virology	Mona Holberg-Petersen et al
EPI_ISL_4117726	Norway/OUS-05103/2021	2021-04-21	Europe	Norway	Oslo University Hospital, Department of Microbiology	Norwegian Institute of Public Health, Department of Virology	Mona Holberg-Petersen et al
EPI_ISL_4117728	Norway/OUS-05104/2021	2021-04-21	Europe	Norway	Oslo University Hospital, Department of Microbiology	Norwegian Institute of Public Health, Department of Virology	Mona Holberg-Petersen et al
EPI_ISL_4117730	Norway/OUS-05105/2021	2021-04-21	Europe	Norway	Oslo University Hospital, Department of Microbiology	Norwegian Institute of Public Health, Department of Virology	Mona Holberg-Petersen et al
EPI_ISL_4117733	Norway/OUS-05106/2021	2021-04-19	Europe	Norway	Oslo University Hospital, Department of Microbiology	Norwegian Institute of Public Health, Department of Virology	Mona Holberg-Petersen et al
EPI_ISL_4117734	Norway/OUS-05107/2021	2021-04-19	Europe	Norway	Oslo University Hospital, Department of Microbiology	Norwegian Institute of Public Health, Department of Virology	Mona Holberg-Petersen et al
EPI_ISL_4117736	Norway/OUS-05108/2021	2021-04-19	Europe	Norway	Oslo University Hospital, Department of Microbiology	Norwegian Institute of Public Health, Department of Virology	Mona Holberg-Petersen et al
EPI_ISL_4117739	Norway/OUS-05109/2021	2021-04-19	Europe	Norway	Oslo University Hospital, Department of Microbiology	Norwegian Institute of Public Health, Department of Virology	Mona Holberg-Petersen et al
EPI_ISL_4117741	Norway/OUS-05110/2021	2021-04-19	Europe	Norway	Oslo University Hospital, Department of Microbiology	Norwegian Institute of Public Health, Department of Virology	Mona Holberg-Petersen et al
EPI_ISL_4117743	Norway/OUS-05111/2021	2021-04-19	Europe	Norway	Oslo University Hospital, Department of Microbiology	Norwegian Institute of Public Health, Department of Virology	Mona Holberg-Petersen et al
EPI_ISL_4117745	Norway/OUS-05112/2021	2021-04-19	Europe	Norway	Oslo University Hospital, Department of Microbiology	Norwegian Institute of Public Health, Department of Virology	Mona Holberg-Petersen et al
EPI_ISL_4117749	Norway/OUS-05116/2021	2021-04-19	Europe	Norway	Oslo University Hospital, Department of Microbiology	Norwegian Institute of Public Health, Department of Virology	Mona Holberg-Petersen et al
EPI_ISL_4117750	Norway/OUS-05117/2021	2021-04-19	Europe	Norway	Oslo University Hospital, Department of Microbiology	Norwegian Institute of Public Health, Department of Virology	Mona Holberg-Petersen et al
EPI_ISL_4117753	Norway/OUS-05118/2021	2021-04-19	Europe	Norway	Oslo University Hospital, Department of Microbiology	Norwegian Institute of Public Health, Department of Virology	Mona Holberg-Petersen et al
EPI_ISL_4117755	Norway/OUS-05119/2021	2021-04-19	Europe	Norway	Oslo University Hospital, Department of Microbiology	Norwegian Institute of Public Health, Department of Virology	Mona Holberg-Petersen et al
EPI_ISL_4117760	Norway/OUS-05121/2021	2021-04-20	Europe	Norway	Oslo University Hospital, Department of Microbiology	Norwegian Institute of Public Health, Department of Virology	Mona Holberg-Petersen et al
EPI_ISL_4117762	Norway/OUS-05123/2021	2021-04-19	Europe	Norway	Oslo University Hospital, Department of Microbiology	Norwegian Institute of Public Health, Department of Virology	Mona Holberg-Petersen et al
EPI_ISL_4117765	Norway/OUS-05125/2021	2021-04-20	Europe	Norway	Oslo University Hospital, Department of Microbiology	Norwegian Institute of Public Health, Department of Virology	Mona Holberg-Petersen et al
EPI_ISL_4117768	Norway/OUS-05127/2021	2021-04-20	Europe	Norway	Oslo University Hospital, Department of Microbiology	Norwegian Institute of Public Health, Department of Virology	Mona Holberg-Petersen et al
EPI_ISL_4117772	Norway/OUS-05128/2021	2021-04-19	Europe	Norway	Oslo University Hospital, Department of Microbiology	Norwegian Institute of Public Health, Department of Virology	Mona Holberg-Petersen et al
EPI_ISL_4117774	Norway/OUS-05129/2021	2021-04-19	Europe	Norway	Oslo University Hospital, Department of Microbiology	Norwegian Institute of Public Health, Department of Virology	Mona Holberg-Petersen et al
EPI_ISL_4117777	Norway/OUS-05130/2021	2021-04-19	Europe	Norway	Oslo University Hospital, Department of Microbiology	Norwegian Institute of Public Health, Department of Virology	Mona Holberg-Petersen et al
EPI_ISL_4117780	Norway/OUS-05132/2021	2021-04-19	Europe	Norway	Oslo University Hospital, Department of Microbiology	Norwegian Institute of Public Health, Department of Virology	Mona Holberg-Petersen et al
EPI_ISL_4117781	Norway/OUS-05133/2021	2021-04-19	Europe	Norway	Oslo University Hospital, Department of Microbiology	Norwegian Institute of Public Health, Department of Virology	Mona Holberg-Petersen et al
EPI_ISL_4117784	Norway/OUS-05135/2021	2021-04-20	Europe	Norway	Oslo University Hospital, Department of Microbiology	Norwegian Institute of Public Health, Department of Virology	Mona Holberg-Petersen et al
EPI_ISL_4117787	Norway/OUS-05136/2021	2021-04-19	Europe	Norway	Oslo University Hospital, Department of Microbiology	Norwegian Institute of Public Health, Department of Virology	Mona Holberg-Petersen et al
EPI_ISL_4117790	Norway/OUS-05137/2021	2021-04-18	Europe	Norway	Oslo University Hospital, Department of Microbiology	Norwegian Institute of Public Health, Department of Virology	Mona Holberg-Petersen et al
EPI_ISL_4117792	Norway/OUS-05139/2021	2021-04-19	Europe	Norway	Oslo University Hospital, Department of Microbiology	Norwegian Institute of Public Health, Department of Virology	Mona Holberg-Petersen et al
EPI_ISL_4117795	Norway/OUS-05141/2021	2021-04-19	Europe	Norway	Oslo University Hospital, Department of Microbiology	Norwegian Institute of Public Health, Department of Virology	Mona Holberg-Petersen et al
EPI_ISL_4117798	Norway/OUS-05142/2021	2021-04-19	Europe	Norway	Oslo University Hospital, Department of Microbiology	Norwegian Institute of Public Health, Department of Virology	Mona Holberg-Petersen et al
EPI_ISL_4117803	Norway/OUS-05145/2021	2021-04-20	Europe	Norway	Oslo University Hospital, Department of Microbiology	Norwegian Institute of Public Health, Department of Virology	Mona Holberg-Petersen et al
EPI_ISL_4117806	Norway/OUS-05146/2021	2021-04-20	Europe	Norway	Oslo University Hospital, Department of Microbiology	Norwegian Institute of Public Health, Department of Virology	Mona Holberg-Petersen et al
EPI_ISL_4117809	Norway/OUS-05147/2021	2021-04-20	Europe	Norway	Oslo University Hospital, Department of Microbiology	Norwegian Institute of Public Health, Department of Virology	Mona Holberg-Petersen et al
EPI_ISL_4117810	Norway/OUS-05148/2021	2021-04-20	Europe	Norway	Oslo University Hospital, Department of Microbiology	Norwegian Institute of Public Health, Department of Virology	Mona Holberg-Petersen et al
EPI_ISL_4117812	Norway/OUS-05149/2021	2021-04-20	Europe	Norway	Oslo University Hospital, Department of Microbiology	Norwegian Institute of Public Health, Department of Virology	Mona Holberg-Petersen et al
EPI_ISL_4117816	Norway/OUS-05152/2021	2021-04-18	Europe	Norway	Oslo University Hospital, Department of Microbiology	Norwegian Institute of Public Health, Department of Virology	Mona Holberg-Petersen et al
EPI_ISL_4117818	Norway/OUS-05153/2021	2021-04-18	Europe	Norway	Oslo University Hospital, Department of Microbiology	Norwegian Institute of Public Health, Department of Virology	Mona Holberg-Petersen et al
EPI_ISL_4117820	Norway/OUS-05154/2021	2021-04-18	Europe	Norway	Oslo University Hospital, Department of Microbiology	Norwegian Institute of Public Health, Department of Virology	Mona Holberg-Petersen et al
EPI_ISL_4117822	Norway/OUS-05155/2021	2021-04-18	Europe	Norway	Oslo University Hospital, Department of Microbiology	Norwegian Institute of Public Health, Department of Virology	Mona Holberg-Petersen et al
EPI_ISL_4117824	Norway/OUS-05156/2021	2021-04-18	Europe	Norway	Oslo University Hospital, Department of Microbiology	Norwegian Institute of Public Health, Department of Virology	Mona Holberg-Petersen et al
EPI_ISL_4117826	Norway/OUS-05157/2021	2021-04-18	Europe	Norway	Oslo University Hospital, Department of Microbiology	Norwegian Institute of Public Health, Department of Virology	Mona Holberg-Petersen et al
EPI_ISL_4117828	Norway/OUS-05160/2021	2021-04-18	Europe	Norway	Oslo University Hospital, Department of Microbiology	Norwegian Institute of Public Health, Department of Virology	Mona Holberg-Petersen et al
EPI_ISL_4117830	Norway/OUS-05161/2021	2021-04-18	Europe	Norway	Oslo University Hospital, Department of Microbiology	Norwegian Institute of Public Health, Department of Virology	Mona Holberg-Petersen et al
EPI_ISL_4117832	Norway/OUS-05163/2021	2021-04-19	Europe	Norway	Oslo University Hospital, Department of Microbiology	Norwegian Institute of Public Health, Department of Virology	Mona Holberg-Petersen et al
EPI_ISL_4117834	Norway/OUS-05164/2021	2021-04-19	Europe	Norway	Oslo University Hospital, Department of Microbiology	Norwegian Institute of Public Health, Department of Virology	Mona Holberg-Petersen et al
EPI_ISL_4117839	Norway/OUS-05170/2021	2021-04-19	Europe	Norway	Oslo University Hospital, Department of Microbiology	Norwegian Institute of Public Health, Department of Virology	Mona Holberg-Petersen et al
EPI_ISL_4117842	Norway/OUS-05174/2021	2021-04-18	Europe	Norway	Oslo University Hospital, Department of Microbiology	Norwegian Institute of Public Health, Department of Virology	Mona Holberg-Petersen et al
EPI_ISL_4117844	Norway/OUS-05175/2021	2021-04-18	Europe	Norway	Oslo University Hospital, Department of Microbiology	Norwegian Institute of Public Health, Department of Virology	Mona Holberg-Petersen et al
EPI_ISL_4117848	Norway/OUS-05177/2021	2021-04-19	Europe	Norway	Oslo University Hospital, Department of Microbiology	Norwegian Institute of Public Health, Department of Virology	Mona Holberg-Petersen et al
EPI_ISL_4117850	Norway/OUS-05178/2021	2021-04-18	Europe	Norway	Oslo University Hospital, Department of Microbiology	Norwegian Institute of Public Health, Department of Virology	Mona Holberg-Petersen et al
EPI_ISL_4117852	Norway/OUS-05179/2021	2021-04-18	Europe	Norway	Oslo University Hospital, Department of Microbiology	Norwegian Institute of Public Health, Department of Virology	Mona Holberg-Petersen et al
EPI_ISL_4117853	Norway/OUS-05182/2021	2021-04-18	Europe	Norway	Oslo University Hospital, Department of Microbiology	Norwegian Institute of Public Health, Department of Virology	Mona Holberg-Petersen et al
EPI_ISL_4117855	Norway/OUS-05184/2021	2021-04-18	Europe	Norway	Oslo University Hospital, Department of Microbiology	Norwegian Institute of Public Health, Department of Virology	Mona Holberg-Petersen et al
EPI_ISL_4117857	Norway/OUS-05185/2021	2021-04-19	Europe	Norway	Oslo University Hospital, Department of Microbiology	Norwegian Institute of Public Health, Department of Virology	Mona Holberg-Petersen et al
EPI_ISL_4117859	Norway/OUS-05187/2021	2021-04-19	Europe	Norway	Oslo University Hospital, Department of Microbiology	Norwegian Institute of Public Health, Department of Virology	Mona Holberg-Petersen et al
EPI_ISL_4117861	Norway/OUS-05188/2021	2021-04-18	Europe	Norway	Oslo University Hospital, Department of Microbiology	Norwegian Institute of Public Health, Department of Virology	Mona Holberg-Petersen et al
EPI_ISL_4117863	Norway/OUS-05189/2021	2021-04-19	Europe	Norway	Oslo University Hospital, Department of Microbiology	Norwegian Institute of Public Health, Department of Virology	Mona Holberg-Petersen et al
EPI_ISL_4117865	Norway/OUS-05193/2021	2021-04-18	Europe	Norway	Oslo University Hospital, Department of Microbiology	Norwegian Institute of Public Health, Department of Virology	Mona Holberg-Petersen et al
EPI_ISL_4117867	Norway/OUS-05194/2021	2021-04-18	Europe	Norway	Oslo University Hospital, Department of Microbiology	Norwegian Institute of Public Health, Department of Virology	Mona Holberg-Petersen et al
EPI_ISL_4117869	Norway/OUS-05196/2021	2021-04-18	Europe	Norway	Oslo University Hospital, Department of Microbiology	Norwegian Institute of Public Health, Department of Virology	Mona Holberg-Petersen et al
EPI_ISL_4117871	Norway/OUS-05198/2021	2021-04-19	Europe	Norway	Oslo University Hospital, Department of Microbiology	Norwegian Institute of Public Health, Department of Virology	Mona Holberg-Petersen et al
EPI_ISL_4117873	Norway/OUS-05199/2021	2021-04-19	Europe	Norway	Oslo University Hospital, Department of Microbiology	Norwegian Institute of Public Health, Department of Virology	Mona Holberg-Petersen et al
EPI_ISL_4117875	Norway/OUS-05200/2021	2021-04-19	Europe	Norway	Oslo University Hospital, Department of Microbiology	Norwegian Institute of Public Health, Department of Virology	Mona Holberg-Petersen et al
EPI_ISL_4117876	Norway/OUS-05201/2021	2021-04-19	Europe	Norway	Oslo University Hospital, Department of Microbiology	Norwegian Institute of Public Health, Department of Virology	Mona Holberg-Petersen et al
EPI_ISL_4117878	Norway/OUS-05202/2021	2021-04-19	Europe	Norway	Oslo University Hospital, Department of Microbiology	Norwegian Institute of Public Health, Department of Virology	Mona Holberg-Petersen et al
EPI_ISL_4117880	Norway/OUS-05205/2021	2021-04-19	Europe	Norway	Oslo University Hospital, Department of Microbiology	Norwegian Institute of Public Health, Department of Virology	Mona Holberg-Petersen et al
EPI_ISL_4117884	Norway/OUS-05208/2021	2021-04-19	Europe	Norway	Oslo University Hospital, Department of Microbiology	Norwegian Institute of Public Health, Department of Virology	Mona Holberg-Petersen et al
EPI_ISL_4117886	Norway/OUS-05209/2021	2021-04-19	Europe	Norway	Oslo University Hospital, Department of Microbiology	Norwegian Institute of Public Health, Department of Virology	Mona Holberg-Petersen et al
EPI_ISL_4117888	Norway/OUS-05210/2021	2021-04-19	Europe	Norway	Oslo University Hospital, Department of Microbiology	Norwegian Institute of Public Health, Department of Virology	Mona Holberg-Petersen et al
EPI_ISL_4117890	Norway/OUS-05211/2021	2021-04-19	Europe	Norway	Oslo University Hospital, Department of Microbiology	Norwegian Institute of Public Health, Department of Virology	Mona Holberg-Petersen et al
EPI_ISL_4117892	Norway/OUS-05213/2021	2021-04-19	Europe	Norway	Oslo University Hospital, Department of Microbiology	Norwegian Institute of Public Health, Department of Virology	Mona Holberg-Petersen et al
EPI_ISL_4117894	Norway/OUS-05215/2021	2021-04-19	Europe	Norway	Oslo University Hospital, Department of Microbiology	Norwegian Institute of Public Health, Department of Virology	Mona Holberg-Petersen et al
EPI_ISL_4117896	Norway/OUS-05216/2021	2021-04-19	Europe	Norway	Oslo University Hospital, Department of Microbiology	Norwegian Institute of Public Health, Department of Virology	Mona Holberg-Petersen et al
EPI_ISL_4117898	Norway/OUS-05217/2021	2021-04-19	Europe	Norway	Oslo University Hospital, Department of Microbiology	Norwegian Institute of Public Health, Department of Virology	Mona Holberg-Petersen et al
EPI_ISL_4117900	Norway/OUS-05218/2021	2021-04-19	Europe	Norway	Oslo University Hospital, Department of Microbiology	Norwegian Institute of Public Health, Department of Virology	Mona Holberg-Petersen et al
EPI_ISL_4117904	Norway/OUS-05220/2021	2021-04-19	Europe	Norway	Oslo University Hospital, Department of Microbiology	Norwegian Institute of Public Health, Department of Virology	Mona Holberg-Petersen et al
EPI_ISL_4117906	Norway/OUS-05221/2021	2021-04-19	Europe	Norway	Oslo University Hospital, Department of Microbiology	Norwegian Institute of Public Health, Department of Virology	Mona Holberg-Petersen et al
EPI_ISL_4117908	Norway/OUS-05222/2021	2021-04-19	Europe	Norway	Oslo University Hospital, Department of Microbiology	Norwegian Institute of Public Health, Department of Virology	Mona Holberg-Petersen et al
EPI_ISL_4117910	Norway/OUS-05223/2021	2021-04-19	Europe	Norway	Oslo University Hospital, Department of Microbiology	Norwegian Institute of Public Health, Department of Virology	Mona Holberg-Petersen et al
EPI_ISL_4117912	Norway/OUS-05224/2021	2021-04-19	Europe	Norway	Oslo University Hospital, Department of Microbiology	Norwegian Institute of Public Health, Department of Virology	Mona Holberg-Petersen et al
EPI_ISL_4117915	Norway/OUS-05225/2021	2021-04-20	Europe	Norway	Oslo University Hospital, Department of Microbiology	Norwegian Institute of Public Health, Department of Virology	Mona Holberg-Petersen et al
EPI_ISL_4117917	Norway/OUS-05226/2021	2021-04-20	Europe	Norway	Oslo University Hospital, Department of Microbiology	Norwegian Institute of Public Health, Department of Virology	Mona Holberg-Petersen et al
EPI_ISL_4117918	Norway/OUS-05227/2021	2021-04-20	Europe	Norway	Oslo University Hospital, Department of Microbiology	Norwegian Institute of Public Health, Department of Virology	Mona Holberg-Petersen et al
EPI_ISL_4117922	Norway/OUS-05229/2021	2021-04-19	Europe	Norway	Oslo University Hospital, Department of Microbiology	Norwegian Institute of Public Health, Department of Virology	Mona Holberg-Petersen et al
EPI_ISL_4117924	Norway/OUS-05230/2021	2021-04-19	Europe	Norway	Oslo University Hospital, Department of Microbiology	Norwegian Institute of Public Health, Department of Virology	Mona Holberg-Petersen et al
EPI_ISL_4117926	Norway/OUS-05231/2021	2021-04-19	Europe	Norway	Oslo University Hospital, Department of Microbiology	Norwegian Institute of Public Health, Department of Virology	Mona Holberg-Petersen et al
EPI_ISL_4117928	Norway/OUS-05232/2021	2021-04-19	Europe	Norway	Oslo University Hospital, Department of Microbiology	Norwegian Institute of Public Health, Department of Virology	Mona Holberg-Petersen et al
EPI_ISL_4117931	Norway/OUS-05233/2021	2021-04-19	Europe	Norway	Oslo University Hospital, Department of Microbiology	Norwegian Institute of Public Health, Department of Virology	Mona Holberg-Petersen et al
EPI_ISL_4117933	Norway/OUS-05234/2021	2021-04-18	Europe	Norway	Oslo University Hospital, Department of Microbiology	Norwegian Institute of Public Health, Department of Virology	Mona Holberg-Petersen et al
EPI_ISL_4117935	Norway/OUS-05235/2021	2021-04-19	Europe	Norway	Oslo University Hospital, Department of Microbiology	Norwegian Institute of Public Health, Department of Virology	Mona Holberg-Petersen et al
EPI_ISL_4117936	Norway/OUS-05236/2021	2021-04-19	Europe	Norway	Oslo University Hospital, Department of Microbiology	Norwegian Institute of Public Health, Department of Virology	Mona Holberg-Petersen et al
EPI_ISL_4117939	Norway/OUS-05237/2021	2021-04-19	Europe	Norway	Oslo University Hospital, Department of Microbiology	Norwegian Institute of Public Health, Department of Virology	Mona Holberg-Petersen et al
EPI_ISL_4117940	Norway/OUS-05240/2021	2021-04-19	Europe	Norway	Oslo University Hospital, Department of Microbiology	Norwegian Institute of Public Health, Department of Virology	Mona Holberg-Petersen et al
EPI_ISL_4117942	Norway/OUS-05241/2021	2021-04-19	Europe	Norway	Oslo University Hospital, Department of Microbiology	Norwegian Institute of Public Health, Department of Virology	Mona Holberg-Petersen et al
EPI_ISL_4117944	Norway/OUS-05242/2021	2021-04-13	Europe	Norway	Oslo University Hospital, Department of Microbiology	Norwegian Institute of Public Health, Department of Virology	Mona Holberg-Petersen et al
EPI_ISL_4117946	Norway/OUS-05246/2021	2021-04-18	Europe	Norway	Oslo University Hospital, Department of Microbiology	Norwegian Institute of Public Health, Department of Virology	Mona Holberg-Petersen et al
EPI_ISL_4117948	Norway/OUS-05248/2021	2021-04-19	Europe	Norway	Oslo University Hospital, Department of Microbiology	Norwegian Institute of Public Health, Department of Virology	Mona Holberg-Petersen et al
EPI_ISL_4117950	Norway/OUS-05250/2021	2021-04-19	Europe	Norway	Oslo University Hospital, Department of Microbiology	Norwegian Institute of Public Health, Department of Virology	Mona Holberg-Petersen et al
EPI_ISL_4117952	Norway/OUS-05251/2021	2021-04-19	Europe	Norway	Oslo University Hospital, Department of Microbiology	Norwegian Institute of Public Health, Department of Virology	Mona Holberg-Petersen et al
EPI_ISL_4117956	Norway/OUS-05253/2021	2021-04-19	Europe	Norway	Oslo University Hospital, Department of Microbiology	Norwegian Institute of Public Health, Department of Virology	Mona Holberg-Petersen et al
EPI_ISL_4117958	Norway/OUS-05255/2021	2021-04-19	Europe	Norway	Oslo University Hospital, Department of Microbiology	Norwegian Institute of Public Health, Department of Virology	Mona Holberg-Petersen et al
EPI_ISL_4117960	Norway/OUS-05256/2021	2021-04-19	Europe	Norway	Oslo University Hospital, Department of Microbiology	Norwegian Institute of Public Health, Department of Virology	Mona Holberg-Petersen et al
EPI_ISL_4117962	Norway/OUS-05257/2021	2021-04-19	Europe	Norway	Oslo University Hospital, Department of Microbiology	Norwegian Institute of Public Health, Department of Virology	Mona Holberg-Petersen et al
EPI_ISL_4117964	Norway/OUS-05258/2021	2021-04-18	Europe	Norway	Oslo University Hospital, Department of Microbiology	Norwegian Institute of Public Health, Department of Virology	Mona Holberg-Petersen et al
EPI_ISL_4117966	Norway/OUS-05261/2021	2021-04-17	Europe	Norway	Oslo University Hospital, Department of Microbiology	Norwegian Institute of Public Health, Department of Virology	Mona Holberg-Petersen et al
EPI_ISL_4117968	Norway/OUS-05263/2021	2021-04-17	Europe	Norway	Oslo University Hospital, Department of Microbiology	Norwegian Institute of Public Health, Department of Virology	Mona Holberg-Petersen et al
EPI_ISL_4117970	Norway/OUS-05264/2021	2021-04-17	Europe	Norway	Oslo University Hospital, Department of Microbiology	Norwegian Institute of Public Health, Department of Virology	Mona Holberg-Petersen et al
EPI_ISL_4117972	Norway/OUS-05265/2021	2021-04-17	Europe	Norway	Oslo University Hospital, Department of Microbiology	Norwegian Institute of Public Health, Department of Virology	Mona Holberg-Petersen et al
EPI_ISL_4117974	Norway/OUS-05268/2021	2021-04-17	Europe	Norway	Oslo University Hospital, Department of Microbiology	Norwegian Institute of Public Health, Department of Virology	Mona Holberg-Petersen et al
EPI_ISL_4117976	Norway/OUS-05270/2021	2021-04-17	Europe	Norway	Oslo University Hospital, Department of Microbiology	Norwegian Institute of Public Health, Department of Virology	Mona Holberg-Petersen et al
EPI_ISL_4117978	Norway/OUS-05271/2021	2021-04-17	Europe	Norway	Oslo University Hospital, Department of Microbiology	Norwegian Institute of Public Health, Department of Virology	Mona Holberg-Petersen et al
EPI_ISL_4117980	Norway/OUS-05272/2021	2021-04-17	Europe	Norway	Oslo University Hospital, Department of Microbiology	Norwegian Institute of Public Health, Department of Virology	Mona Holberg-Petersen et al
EPI_ISL_4117982	Norway/OUS-05275/2021	2021-04-17	Europe	Norway	Oslo University Hospital, Department of Microbiology	Norwegian Institute of Public Health, Department of Virology	Mona Holberg-Petersen et al
EPI_ISL_4117984	Norway/OUS-05277/2021	2021-04-17	Europe	Norway	Oslo University Hospital, Department of Microbiology	Norwegian Institute of Public Health, Department of Virology	Mona Holberg-Petersen et al
EPI_ISL_4117986	Norway/OUS-05278/2021	2021-04-17	Europe	Norway	Oslo University Hospital, Department of Microbiology	Norwegian Institute of Public Health, Department of Virology	Mona Holberg-Petersen et al
EPI_ISL_4117988	Norway/OUS-05279/2021	2021-04-18	Europe	Norway	Oslo University Hospital, Department of Microbiology	Norwegian Institute of Public Health, Department of Virology	Mona Holberg-Petersen et al
EPI_ISL_4117990	Norway/OUS-05280/2021	2021-04-17	Europe	Norway	Oslo University Hospital, Department of Microbiology	Norwegian Institute of Public Health, Department of Virology	Mona Holberg-Petersen et al
EPI_ISL_4117992	Norway/OUS-05281/2021	2021-04-18	Europe	Norway	Oslo University Hospital, Department of Microbiology	Norwegian Institute of Public Health, Department of Virology	Mona Holberg-Petersen et al
EPI_ISL_4117994	Norway/OUS-05282/2021	2021-04-17	Europe	Norway	Oslo University Hospital, Department of Microbiology	Norwegian Institute of Public Health, Department of Virology	Mona Holberg-Petersen et al
EPI_ISL_4117996	Norway/OUS-05283/2021	2021-04-17	Europe	Norway	Oslo University Hospital, Department of Microbiology	Norwegian Institute of Public Health, Department of Virology	Mona Holberg-Petersen et al
EPI_ISL_4118000	Norway/OUS-05286/2021	2021-04-17	Europe	Norway	Oslo University Hospital, Department of Microbiology	Norwegian Institute of Public Health, Department of Virology	Mona Holberg-Petersen et al
EPI_ISL_4118002	Norway/OUS-05287/2021	2021-04-17	Europe	Norway	Oslo University Hospital, Department of Microbiology	Norwegian Institute of Public Health, Department of Virology	Mona Holberg-Petersen et al
EPI_ISL_4118004	Norway/OUS-05288/2021	2021-04-17	Europe	Norway	Oslo University Hospital, Department of Microbiology	Norwegian Institute of Public Health, Department of Virology	Mona Holberg-Petersen et al
EPI_ISL_4118006	Norway/OUS-05290/2021	2021-04-17	Europe	Norway	Oslo University Hospital, Department of Microbiology	Norwegian Institute of Public Health, Department of Virology	Mona Holberg-Petersen et al
EPI_ISL_4118008	Norway/OUS-05291/2021	2021-04-18	Europe	Norway	Oslo University Hospital, Department of Microbiology	Norwegian Institute of Public Health, Department of Virology	Mona Holberg-Petersen et al
EPI_ISL_4118010	Norway/OUS-05292/2021	2021-04-17	Europe	Norway	Oslo University Hospital, Department of Microbiology	Norwegian Institute of Public Health, Department of Virology	Mona Holberg-Petersen et al
EPI_ISL_4118012	Norway/OUS-05293/2021	2021-04-17	Europe	Norway	Oslo University Hospital, Department of Microbiology	Norwegian Institute of Public Health, Department of Virology	Mona Holberg-Petersen et al
EPI_ISL_4118014	Norway/OUS-05295/2021	2021-04-17	Europe	Norway	Oslo University Hospital, Department of Microbiology	Norwegian Institute of Public Health, Department of Virology	Mona Holberg-Petersen et al
EPI_ISL_4118016	Norway/OUS-05296/2021	2021-04-18	Europe	Norway	Oslo University Hospital, Department of Microbiology	Norwegian Institute of Public Health, Department of Virology	Mona Holberg-Petersen et al
EPI_ISL_4118018	Norway/OUS-05298/2021	2021-04-17	Europe	Norway	Oslo University Hospital, Department of Microbiology	Norwegian Institute of Public Health, Department of Virology	Mona Holberg-Petersen et al
EPI_ISL_4118019	Norway/OUS-05300/2021	2021-04-18	Europe	Norway	Oslo University Hospital, Department of Microbiology	Norwegian Institute of Public Health, Department of Virology	Mona Holberg-Petersen et al
EPI_ISL_4118021	Norway/OUS-05301/2021	2021-04-18	Europe	Norway	Oslo University Hospital, Department of Microbiology	Norwegian Institute of Public Health, Department of Virology	Mona Holberg-Petersen et al
EPI_ISL_4118023	Norway/OUS-05302/2021	2021-04-18	Europe	Norway	Oslo University Hospital, Department of Microbiology	Norwegian Institute of Public Health, Department of Virology	Mona Holberg-Petersen et al
EPI_ISL_4118025	Norway/OUS-05304/2021	2021-04-18	Europe	Norway	Oslo University Hospital, Department of Microbiology	Norwegian Institute of Public Health, Department of Virology	Mona Holberg-Petersen et al
EPI_ISL_4118027	Norway/OUS-05308/2021	2021-04-17	Europe	Norway	Oslo University Hospital, Department of Microbiology	Norwegian Institute of Public Health, Department of Virology	Mona Holberg-Petersen et al
EPI_ISL_4118029	Norway/OUS-05309/2021	2021-04-18	Europe	Norway	Oslo University Hospital, Department of Microbiology	Norwegian Institute of Public Health, Department of Virology	Mona Holberg-Petersen et al
EPI_ISL_4118033	Norway/OUS-05311/2021	2021-04-18	Europe	Norway	Oslo University Hospital, Department of Microbiology	Norwegian Institute of Public Health, Department of Virology	Mona Holberg-Petersen et al
EPI_ISL_4118035	Norway/OUS-05312/2021	2021-04-18	Europe	Norway	Oslo University Hospital, Department of Microbiology	Norwegian Institute of Public Health, Department of Virology	Mona Holberg-Petersen et al
EPI_ISL_4118036	Norway/OUS-05313/2021	2021-04-18	Europe	Norway	Oslo University Hospital, Department of Microbiology	Norwegian Institute of Public Health, Department of Virology	Mona Holberg-Petersen et al
EPI_ISL_4118038	Norway/OUS-05315/2021	2021-04-18	Europe	Norway	Oslo University Hospital, Department of Microbiology	Norwegian Institute of Public Health, Department of Virology	Mona Holberg-Petersen et al
EPI_ISL_4118042	Norway/OUS-05318/2021	2021-04-18	Europe	Norway	Oslo University Hospital, Department of Microbiology	Norwegian Institute of Public Health, Department of Virology	Mona Holberg-Petersen et al
EPI_ISL_4118046	Norway/OUS-05320/2021	2021-04-18	Europe	Norway	Oslo University Hospital, Department of Microbiology	Norwegian Institute of Public Health, Department of Virology	Mona Holberg-Petersen et al
EPI_ISL_4118048	Norway/OUS-05321/2021	2021-04-17	Europe	Norway	Oslo University Hospital, Department of Microbiology	Norwegian Institute of Public Health, Department of Virology	Mona Holberg-Petersen et al
EPI_ISL_4118049	Norway/OUS-05322/2021	2021-04-18	Europe	Norway	Oslo University Hospital, Department of Microbiology	Norwegian Institute of Public Health, Department of Virology	Mona Holberg-Petersen et al
EPI_ISL_4118051	Norway/OUS-05324/2021	2021-04-18	Europe	Norway	Oslo University Hospital, Department of Microbiology	Norwegian Institute of Public Health, Department of Virology	Mona Holberg-Petersen et al
EPI_ISL_4118053	Norway/OUS-05325/2021	2021-04-18	Europe	Norway	Oslo University Hospital, Department of Microbiology	Norwegian Institute of Public Health, Department of Virology	Mona Holberg-Petersen et al
EPI_ISL_4118055	Norway/OUS-05326/2021	2021-04-18	Europe	Norway	Oslo University Hospital, Department of Microbiology	Norwegian Institute of Public Health, Department of Virology	Mona Holberg-Petersen et al
EPI_ISL_4118057	Norway/OUS-05327/2021	2021-04-18	Europe	Norway	Oslo University Hospital, Department of Microbiology	Norwegian Institute of Public Health, Department of Virology	Mona Holberg-Petersen et al
EPI_ISL_4118059	Norway/OUS-05328/2021	2021-04-18	Europe	Norway	Oslo University Hospital, Department of Microbiology	Norwegian Institute of Public Health, Department of Virology	Mona Holberg-Petersen et al
EPI_ISL_4118063	Norway/OUS-05330/2021	2021-04-18	Europe	Norway	Oslo University Hospital, Department of Microbiology	Norwegian Institute of Public Health, Department of Virology	Mona Holberg-Petersen et al
EPI_ISL_4118065	Norway/OUS-05331/2021	2021-04-18	Europe	Norway	Oslo University Hospital, Department of Microbiology	Norwegian Institute of Public Health, Department of Virology	Mona Holberg-Petersen et al
EPI_ISL_4118067	Norway/OUS-05333/2021	2021-04-19	Europe	Norway	Oslo University Hospital, Department of Microbiology	Norwegian Institute of Public Health, Department of Virology	Mona Holberg-Petersen et al
EPI_ISL_4118071	Norway/OUS-05344/2021	2021-04-22	Europe	Norway	Oslo University Hospital, Department of Microbiology	Norwegian Institute of Public Health, Department of Virology	Mona Holberg-Petersen et al
EPI_ISL_4118073	Norway/OUS-05346/2021	2021-04-22	Europe	Norway	Oslo University Hospital, Department of Microbiology	Norwegian Institute of Public Health, Department of Virology	Mona Holberg-Petersen et al
EPI_ISL_4118074	Norway/OUS-05347/2021	2021-04-22	Europe	Norway	Oslo University Hospital, Department of Microbiology	Norwegian Institute of Public Health, Department of Virology	Mona Holberg-Petersen et al
EPI_ISL_4118076	Norway/OUS-05348/2021	2021-04-21	Europe	Norway	Oslo University Hospital, Department of Microbiology	Norwegian Institute of Public Health, Department of Virology	Mona Holberg-Petersen et al
EPI_ISL_4118077	Norway/OUS-05349/2021	2021-04-19	Europe	Norway	Oslo University Hospital, Department of Microbiology	Norwegian Institute of Public Health, Department of Virology	Mona Holberg-Petersen et al
EPI_ISL_4118078	Norway/OUS-05351/2021	2021-04-20	Europe	Norway	Oslo University Hospital, Department of Microbiology	Norwegian Institute of Public Health, Department of Virology	Mona Holberg-Petersen et al
EPI_ISL_4118079	Norway/OUS-05352/2021	2021-04-21	Europe	Norway	Oslo University Hospital, Department of Microbiology	Norwegian Institute of Public Health, Department of Virology	Mona Holberg-Petersen et al
EPI_ISL_4118081	Norway/OUS-05361/2021	2021-04-21	Europe	Norway	Oslo University Hospital, Department of Microbiology	Norwegian Institute of Public Health, Department of Virology	Mona Holberg-Petersen et al
EPI_ISL_4118082	Norway/OUS-05362/2021	2021-04-21	Europe	Norway	Oslo University Hospital, Department of Microbiology	Norwegian Institute of Public Health, Department of Virology	Mona Holberg-Petersen et al
EPI_ISL_4118085	Norway/OUS-05364/2021	2021-04-22	Europe	Norway	Oslo University Hospital, Department of Microbiology	Norwegian Institute of Public Health, Department of Virology	Mona Holberg-Petersen et al
EPI_ISL_4118087	Norway/OUS-05368/2021	2021-04-21	Europe	Norway	Oslo University Hospital, Department of Microbiology	Norwegian Institute of Public Health, Department of Virology	Mona Holberg-Petersen et al
EPI_ISL_4118089	Norway/OUS-05369/2021	2021-04-21	Europe	Norway	Oslo University Hospital, Department of Microbiology	Norwegian Institute of Public Health, Department of Virology	Mona Holberg-Petersen et al
EPI_ISL_4118091	Norway/OUS-05370/2021	2021-04-21	Europe	Norway	Oslo University Hospital, Department of Microbiology	Norwegian Institute of Public Health, Department of Virology	Mona Holberg-Petersen et al
EPI_ISL_4118093	Norway/OUS-05372/2021	2021-04-21	Europe	Norway	Oslo University Hospital, Department of Microbiology	Norwegian Institute of Public Health, Department of Virology	Mona Holberg-Petersen et al
EPI_ISL_4118095	Norway/OUS-05373/2021	2021-04-21	Europe	Norway	Oslo University Hospital, Department of Microbiology	Norwegian Institute of Public Health, Department of Virology	Mona Holberg-Petersen et al
EPI_ISL_4118096	Norway/OUS-05374/2021	2021-04-21	Europe	Norway	Oslo University Hospital, Department of Microbiology	Norwegian Institute of Public Health, Department of Virology	Mona Holberg-Petersen et al
EPI_ISL_4118099	Norway/OUS-05375/2021	2021-04-21	Europe	Norway	Oslo University Hospital, Department of Microbiology	Norwegian Institute of Public Health, Department of Virology	Mona Holberg-Petersen et al
EPI_ISL_4118100	Norway/OUS-05376/2021	2021-04-21	Europe	Norway	Oslo University Hospital, Department of Microbiology	Norwegian Institute of Public Health, Department of Virology	Mona Holberg-Petersen et al
EPI_ISL_4118102	Norway/OUS-05379/2021	2021-04-21	Europe	Norway	Oslo University Hospital, Department of Microbiology	Norwegian Institute of Public Health, Department of Virology	Mona Holberg-Petersen et al
EPI_ISL_4118104	Norway/OUS-05386/2021	2021-04-21	Europe	Norway	Oslo University Hospital, Department of Microbiology	Norwegian Institute of Public Health, Department of Virology	Mona Holberg-Petersen et al
EPI_ISL_4118106	Norway/OUS-05390/2021	2021-04-21	Europe	Norway	Oslo University Hospital, Department of Microbiology	Norwegian Institute of Public Health, Department of Virology	Mona Holberg-Petersen et al
EPI_ISL_4118108	Norway/OUS-05391/2021	2021-04-21	Europe	Norway	Oslo University Hospital, Department of Microbiology	Norwegian Institute of Public Health, Department of Virology	Mona Holberg-Petersen et al
EPI_ISL_4118110	Norway/OUS-05392/2021	2021-04-22	Europe	Norway	Oslo University Hospital, Department of Microbiology	Norwegian Institute of Public Health, Department of Virology	Mona Holberg-Petersen et al
EPI_ISL_4118112	Norway/OUS-05397/2021	2021-04-21	Europe	Norway	Oslo University Hospital, Department of Microbiology	Norwegian Institute of Public Health, Department of Virology	Mona Holberg-Petersen et al
EPI_ISL_4118118	Norway/OUS-05404/2021	2021-04-21	Europe	Norway	Oslo University Hospital, Department of Microbiology	Norwegian Institute of Public Health, Department of Virology	Mona Holberg-Petersen et al
EPI_ISL_4118120	Norway/OUS-05407/2021	2021-04-21	Europe	Norway	Oslo University Hospital, Department of Microbiology	Norwegian Institute of Public Health, Department of Virology	Mona Holberg-Petersen et al
EPI_ISL_4118122	Norway/OUS-05409/2021	2021-04-22	Europe	Norway	Oslo University Hospital, Department of Microbiology	Norwegian Institute of Public Health, Department of Virology	Mona Holberg-Petersen et al
EPI_ISL_4118126	Norway/OUS-05415/2021	2021-04-21	Europe	Norway	Oslo University Hospital, Department of Microbiology	Norwegian Institute of Public Health, Department of Virology	Mona Holberg-Petersen et al
EPI_ISL_4118128	Norway/OUS-05418/2021	2021-04-22	Europe	Norway	Oslo University Hospital, Department of Microbiology	Norwegian Institute of Public Health, Department of Virology	Mona Holberg-Petersen et al
EPI_ISL_4118130	Norway/OUS-05419/2021	2021-04-22	Europe	Norway	Oslo University Hospital, Department of Microbiology	Norwegian Institute of Public Health, Department of Virology	Mona Holberg-Petersen et al
EPI_ISL_4118132	Norway/OUS-05420/2021	2021-04-22	Europe	Norway	Oslo University Hospital, Department of Microbiology	Norwegian Institute of Public Health, Department of Virology	Mona Holberg-Petersen et al
EPI_ISL_4118134	Norway/OUS-05421/2021	2021-04-22	Europe	Norway	Oslo University Hospital, Department of Microbiology	Norwegian Institute of Public Health, Department of Virology	Mona Holberg-Petersen et al
EPI_ISL_4118136	Norway/OUS-05423/2021	2021-04-22	Europe	Norway	Oslo University Hospital, Department of Microbiology	Norwegian Institute of Public Health, Department of Virology	Mona Holberg-Petersen et al
EPI_ISL_4118138	Norway/OUS-05424/2021	2021-04-22	Europe	Norway	Oslo University Hospital, Department of Microbiology	Norwegian Institute of Public Health, Department of Virology	Mona Holberg-Petersen et al
EPI_ISL_4118140	Norway/OUS-05426/2021	2021-04-22	Europe	Norway	Oslo University Hospital, Department of Microbiology	Norwegian Institute of Public Health, Department of Virology	Mona Holberg-Petersen et al
EPI_ISL_4118141	Norway/OUS-05429/2021	2021-04-22	Europe	Norway	Oslo University Hospital, Department of Microbiology	Norwegian Institute of Public Health, Department of Virology	Mona Holberg-Petersen et al
EPI_ISL_4118143	Norway/OUS-05430/2021	2021-04-22	Europe	Norway	Oslo University Hospital, Department of Microbiology	Norwegian Institute of Public Health, Department of Virology	Mona Holberg-Petersen et al
EPI_ISL_4118147	Norway/OUS-05433/2021	2021-04-22	Europe	Norway	Oslo University Hospital, Department of Microbiology	Norwegian Institute of Public Health, Department of Virology	Mona Holberg-Petersen et al
EPI_ISL_4118149	Norway/OUS-05435/2021	2021-04-22	Europe	Norway	Oslo University Hospital, Department of Microbiology	Norwegian Institute of Public Health, Department of Virology	Mona Holberg-Petersen et al
EPI_ISL_4118154	Norway/OUS-05437/2021	2021-04-22	Europe	Norway	Oslo University Hospital, Department of Microbiology	Norwegian Institute of Public Health, Department of Virology	Mona Holberg-Petersen et al
EPI_ISL_4118156	Norway/OUS-05438/2021	2021-04-22	Europe	Norway	Oslo University Hospital, Department of Microbiology	Norwegian Institute of Public Health, Department of Virology	Mona Holberg-Petersen et al
EPI_ISL_4118158	Norway/OUS-05439/2021	2021-04-22	Europe	Norway	Oslo University Hospital, Department of Microbiology	Norwegian Institute of Public Health, Department of Virology	Mona Holberg-Petersen et al
EPI_ISL_4118160	Norway/OUS-05441/2021	2021-04-22	Europe	Norway	Oslo University Hospital, Department of Microbiology	Norwegian Institute of Public Health, Department of Virology	Mona Holberg-Petersen et al
EPI_ISL_4118162	Norway/OUS-05442/2021	2021-04-22	Europe	Norway	Oslo University Hospital, Department of Microbiology	Norwegian Institute of Public Health, Department of Virology	Mona Holberg-Petersen et al
EPI_ISL_4118164	Norway/OUS-05443/2021	2021-04-22	Europe	Norway	Oslo University Hospital, Department of Microbiology	Norwegian Institute of Public Health, Department of Virology	Mona Holberg-Petersen et al
EPI_ISL_4118166	Norway/OUS-05444/2021	2021-04-22	Europe	Norway	Oslo University Hospital, Department of Microbiology	Norwegian Institute of Public Health, Department of Virology	Mona Holberg-Petersen et al
EPI_ISL_4118168	Norway/OUS-05445/2021	2021-04-22	Europe	Norway	Oslo University Hospital, Department of Microbiology	Norwegian Institute of Public Health, Department of Virology	Mona Holberg-Petersen et al
EPI_ISL_4118170	Norway/OUS-05447/2021	2021-04-22	Europe	Norway	Oslo University Hospital, Department of Microbiology	Norwegian Institute of Public Health, Department of Virology	Mona Holberg-Petersen et al
EPI_ISL_4118172	Norway/OUS-05449/2021	2021-04-22	Europe	Norway	Oslo University Hospital, Department of Microbiology	Norwegian Institute of Public Health, Department of Virology	Mona Holberg-Petersen et al
EPI_ISL_4118176	Norway/OUS-05453/2021	2021-04-22	Europe	Norway	Oslo University Hospital, Department of Microbiology	Norwegian Institute of Public Health, Department of Virology	Mona Holberg-Petersen et al
EPI_ISL_4118178	Norway/OUS-05454/2021	2021-04-22	Europe	Norway	Oslo University Hospital, Department of Microbiology	Norwegian Institute of Public Health, Department of Virology	Mona Holberg-Petersen et al
EPI_ISL_4118180	Norway/OUS-05455/2021	2021-04-22	Europe	Norway	Oslo University Hospital, Department of Microbiology	Norwegian Institute of Public Health, Department of Virology	Mona Holberg-Petersen et al
EPI_ISL_4118182	Norway/OUS-05459/2021	2021-04-22	Europe	Norway	Oslo University Hospital, Department of Microbiology	Norwegian Institute of Public Health, Department of Virology	Mona Holberg-Petersen et al
EPI_ISL_4118184	Norway/OUS-05460/2021	2021-04-22	Europe	Norway	Oslo University Hospital, Department of Microbiology	Norwegian Institute of Public Health, Department of Virology	Mona Holberg-Petersen et al
EPI_ISL_4118188	Norway/OUS-05463/2021	2021-04-22	Europe	Norway	Oslo University Hospital, Department of Microbiology	Norwegian Institute of Public Health, Department of Virology	Mona Holberg-Petersen et al
EPI_ISL_4118190	Norway/OUS-05464/2021	2021-04-22	Europe	Norway	Oslo University Hospital, Department of Microbiology	Norwegian Institute of Public Health, Department of Virology	Mona Holberg-Petersen et al
EPI_ISL_4118193	Norway/OUS-05465/2021	2021-04-22	Europe	Norway	Oslo University Hospital, Department of Microbiology	Norwegian Institute of Public Health, Department of Virology	Mona Holberg-Petersen et al
EPI_ISL_4118196	Norway/OUS-05471/2021	2021-04-22	Europe	Norway	Oslo University Hospital, Department of Microbiology	Norwegian Institute of Public Health, Department of Virology	Mona Holberg-Petersen et al
EPI_ISL_4118198	Norway/OUS-05476/2021	2021-04-23	Europe	Norway	Oslo University Hospital, Department of Microbiology	Norwegian Institute of Public Health, Department of Virology	Mona Holberg-Petersen et al
EPI_ISL_4118200	Norway/OUS-05477/2021	2021-04-23	Europe	Norway	Oslo University Hospital, Department of Microbiology	Norwegian Institute of Public Health, Department of Virology	Mona Holberg-Petersen et al
EPI_ISL_4118202	Norway/OUS-05478/2021	2021-04-22	Europe	Norway	Oslo University Hospital, Department of Microbiology	Norwegian Institute of Public Health, Department of Virology	Mona Holberg-Petersen et al
EPI_ISL_4118204	Norway/OUS-05481/2021	2021-04-22	Europe	Norway	Oslo University Hospital, Department of Microbiology	Norwegian Institute of Public Health, Department of Virology	Mona Holberg-Petersen et al
EPI_ISL_4118206	Norway/OUS-05482/2021	2021-04-22	Europe	Norway	Oslo University Hospital, Department of Microbiology	Norwegian Institute of Public Health, Department of Virology	Mona Holberg-Petersen et al
EPI_ISL_4118208	Norway/OUS-05484/2021	2021-04-22	Europe	Norway	Oslo University Hospital, Department of Microbiology	Norwegian Institute of Public Health, Department of Virology	Mona Holberg-Petersen et al
EPI_ISL_4118212	Norway/OUS-05486/2021	2021-04-22	Europe	Norway	Oslo University Hospital, Department of Microbiology	Norwegian Institute of Public Health, Department of Virology	Mona Holberg-Petersen et al
EPI_ISL_4118214	Norway/OUS-05487/2021	2021-04-22	Europe	Norway	Oslo University Hospital, Department of Microbiology	Norwegian Institute of Public Health, Department of Virology	Mona Holberg-Petersen et al
EPI_ISL_4118216	Norway/OUS-05488/2021	2021-04-22	Europe	Norway	Oslo University Hospital, Department of Microbiology	Norwegian Institute of Public Health, Department of Virology	Mona Holberg-Petersen et al
EPI_ISL_4118218	Norway/OUS-05489/2021	2021-04-23	Europe	Norway	Oslo University Hospital, Department of Microbiology	Norwegian Institute of Public Health, Department of Virology	Mona Holberg-Petersen et al
EPI_ISL_4118220	Norway/OUS-05491/2021	2021-04-23	Europe	Norway	Oslo University Hospital, Department of Microbiology	Norwegian Institute of Public Health, Department of Virology	Mona Holberg-Petersen et al
EPI_ISL_4118222	Norway/OUS-05492/2021	2021-04-21	Europe	Norway	Oslo University Hospital, Department of Microbiology	Norwegian Institute of Public Health, Department of Virology	Mona Holberg-Petersen et al
EPI_ISL_4118224	Norway/OUS-05493/2021	2021-04-23	Europe	Norway	Oslo University Hospital, Department of Microbiology	Norwegian Institute of Public Health, Department of Virology	Mona Holberg-Petersen et al
EPI_ISL_4118226	Norway/OUS-05495/2021	2021-04-23	Europe	Norway	Oslo University Hospital, Department of Microbiology	Norwegian Institute of Public Health, Department of Virology	Mona Holberg-Petersen et al
EPI_ISL_4118228	Norway/OUS-05496/2021	2021-04-23	Europe	Norway	Oslo University Hospital, Department of Microbiology	Norwegian Institute of Public Health, Department of Virology	Mona Holberg-Petersen et al
EPI_ISL_4118233	Norway/OUS-05498/2021	2021-04-23	Europe	Norway	Oslo University Hospital, Department of Microbiology	Norwegian Institute of Public Health, Department of Virology	Mona Holberg-Petersen et al
EPI_ISL_4118235	Norway/OUS-05500/2021	2021-04-23	Europe	Norway	Oslo University Hospital, Department of Microbiology	Norwegian Institute of Public Health, Department of Virology	Mona Holberg-Petersen et al
EPI_ISL_4118236	Norway/OUS-05501/2021	2021-04-23	Europe	Norway	Oslo University Hospital, Department of Microbiology	Norwegian Institute of Public Health, Department of Virology	Mona Holberg-Petersen et al
EPI_ISL_4118238	Norway/OUS-05503/2021	2021-04-23	Europe	Norway	Oslo University Hospital, Department of Microbiology	Norwegian Institute of Public Health, Department of Virology	Mona Holberg-Petersen et al
EPI_ISL_4118240	Norway/OUS-05505/2021	2021-04-23	Europe	Norway	Oslo University Hospital, Department of Microbiology	Norwegian Institute of Public Health, Department of Virology	Mona Holberg-Petersen et al
EPI_ISL_4118242	Norway/OUS-05506/2021	2021-04-23	Europe	Norway	Oslo University Hospital, Department of Microbiology	Norwegian Institute of Public Health, Department of Virology	Mona Holberg-Petersen et al
EPI_ISL_4118246	Norway/OUS-05508/2021	2021-04-23	Europe	Norway	Oslo University Hospital, Department of Microbiology	Norwegian Institute of Public Health, Department of Virology	Mona Holberg-Petersen et al
EPI_ISL_4118252	Norway/OUS-05512/2021	2021-04-24	Europe	Norway	Oslo University Hospital, Department of Microbiology	Norwegian Institute of Public Health, Department of Virology	Mona Holberg-Petersen et al
EPI_ISL_4118254	Norway/OUS-05516/2021	2021-04-24	Europe	Norway	Oslo University Hospital, Department of Microbiology	Norwegian Institute of Public Health, Department of Virology	Mona Holberg-Petersen et al
EPI_ISL_4118257	Norway/OUS-05517/2021	2021-04-24	Europe	Norway	Oslo University Hospital, Department of Microbiology	Norwegian Institute of Public Health, Department of Virology	Mona Holberg-Petersen et al
EPI_ISL_4118259	Norway/OUS-05523/2021	2021-04-26	Europe	Norway	Oslo University Hospital, Department of Microbiology	Norwegian Institute of Public Health, Department of Virology	Mona Holberg-Petersen et al
EPI_ISL_4118260	Norway/OUS-05524/2021	2021-04-26	Europe	Norway	Oslo University Hospital, Department of Microbiology	Norwegian Institute of Public Health, Department of Virology	Mona Holberg-Petersen et al
EPI_ISL_4118262	Norway/OUS-05525/2021	2021-04-25	Europe	Norway	Oslo University Hospital, Department of Microbiology	Norwegian Institute of Public Health, Department of Virology	Mona Holberg-Petersen et al
EPI_ISL_4118264	Norway/OUS-05528/2021	2021-04-25	Europe	Norway	Oslo University Hospital, Department of Microbiology	Norwegian Institute of Public Health, Department of Virology	Mona Holberg-Petersen et al
EPI_ISL_4118266	Norway/OUS-05532/2021	2021-04-25	Europe	Norway	Oslo University Hospital, Department of Microbiology	Norwegian Institute of Public Health, Department of Virology	Mona Holberg-Petersen et al
EPI_ISL_4118268	Norway/OUS-05534/2021	2021-04-25	Europe	Norway	Oslo University Hospital, Department of Microbiology	Norwegian Institute of Public Health, Department of Virology	Mona Holberg-Petersen et al
EPI_ISL_4118270	Norway/OUS-05537/2021	2021-04-25	Europe	Norway	Oslo University Hospital, Department of Microbiology	Norwegian Institute of Public Health, Department of Virology	Mona Holberg-Petersen et al
EPI_ISL_4118272	Norway/OUS-05538/2021	2021-04-25	Europe	Norway	Oslo University Hospital, Department of Microbiology	Norwegian Institute of Public Health, Department of Virology	Mona Holberg-Petersen et al
EPI_ISL_4118274	Norway/OUS-05540/2021	2021-04-25	Europe	Norway	Oslo University Hospital, Department of Microbiology	Norwegian Institute of Public Health, Department of Virology	Mona Holberg-Petersen et al
EPI_ISL_4118276	Norway/OUS-05542/2021	2021-04-25	Europe	Norway	Oslo University Hospital, Department of Microbiology	Norwegian Institute of Public Health, Department of Virology	Mona Holberg-Petersen et al
EPI_ISL_4118278	Norway/OUS-05546/2021	2021-04-25	Europe	Norway	Oslo University Hospital, Department of Microbiology	Norwegian Institute of Public Health, Department of Virology	Mona Holberg-Petersen et al
EPI_ISL_4118280	Norway/OUS-05548/2021	2021-04-25	Europe	Norway	Oslo University Hospital, Department of Microbiology	Norwegian Institute of Public Health, Department of Virology	Mona Holberg-Petersen et al
EPI_ISL_4118282	Norway/OUS-05549/2021	2021-04-25	Europe	Norway	Oslo University Hospital, Department of Microbiology	Norwegian Institute of Public Health, Department of Virology	Mona Holberg-Petersen et al
EPI_ISL_4118284	Norway/OUS-05550/2021	2021-04-25	Europe	Norway	Oslo University Hospital, Department of Microbiology	Norwegian Institute of Public Health, Department of Virology	Mona Holberg-Petersen et al
EPI_ISL_4118288	Norway/OUS-05553/2021	2021-04-25	Europe	Norway	Oslo University Hospital, Department of Microbiology	Norwegian Institute of Public Health, Department of Virology	Mona Holberg-Petersen et al
EPI_ISL_4118290	Norway/OUS-05554/2021	2021-04-24	Europe	Norway	Oslo University Hospital, Department of Microbiology	Norwegian Institute of Public Health, Department of Virology	Mona Holberg-Petersen et al
EPI_ISL_4118292	Norway/OUS-05555/2021	2021-04-24	Europe	Norway	Oslo University Hospital, Department of Microbiology	Norwegian Institute of Public Health, Department of Virology	Mona Holberg-Petersen et al
EPI_ISL_4118294	Norway/OUS-05557/2021	2021-04-24	Europe	Norway	Oslo University Hospital, Department of Microbiology	Norwegian Institute of Public Health, Department of Virology	Mona Holberg-Petersen et al
EPI_ISL_4118296	Norway/OUS-05558/2021	2021-04-25	Europe	Norway	Oslo University Hospital, Department of Microbiology	Norwegian Institute of Public Health, Department of Virology	Mona Holberg-Petersen et al
EPI_ISL_4118298	Norway/OUS-05561/2021	2021-04-25	Europe	Norway	Oslo University Hospital, Department of Microbiology	Norwegian Institute of Public Health, Department of Virology	Mona Holberg-Petersen et al
EPI_ISL_4118301	Norway/OUS-05562/2021	2021-04-24	Europe	Norway	Oslo University Hospital, Department of Microbiology	Norwegian Institute of Public Health, Department of Virology	Mona Holberg-Petersen et al
EPI_ISL_4118303	Norway/OUS-05563/2021	2021-04-25	Europe	Norway	Oslo University Hospital, Department of Microbiology	Norwegian Institute of Public Health, Department of Virology	Mona Holberg-Petersen et al
EPI_ISL_4118305	Norway/OUS-05565/2021	2021-04-25	Europe	Norway	Oslo University Hospital, Department of Microbiology	Norwegian Institute of Public Health, Department of Virology	Mona Holberg-Petersen et al
EPI_ISL_4118306	Norway/OUS-05566/2021	2021-04-25	Europe	Norway	Oslo University Hospital, Department of Microbiology	Norwegian Institute of Public Health, Department of Virology	Mona Holberg-Petersen et al
EPI_ISL_4118309	Norway/OUS-05567/2021	2021-04-24	Europe	Norway	Oslo University Hospital, Department of Microbiology	Norwegian Institute of Public Health, Department of Virology	Mona Holberg-Petersen et al
EPI_ISL_4118311	Norway/OUS-05570/2021	2021-04-26	Europe	Norway	Oslo University Hospital, Department of Microbiology	Norwegian Institute of Public Health, Department of Virology	Mona Holberg-Petersen et al
EPI_ISL_4118313	Norway/OUS-05572/2021	2021-04-26	Europe	Norway	Oslo University Hospital, Department of Microbiology	Norwegian Institute of Public Health, Department of Virology	Mona Holberg-Petersen et al
EPI_ISL_4118315	Norway/OUS-05573/2021	2021-04-25	Europe	Norway	Oslo University Hospital, Department of Microbiology	Norwegian Institute of Public Health, Department of Virology	Mona Holberg-Petersen et al
EPI_ISL_4118317	Norway/OUS-05574/2021	2021-04-26	Europe	Norway	Oslo University Hospital, Department of Microbiology	Norwegian Institute of Public Health, Department of Virology	Mona Holberg-Petersen et al
EPI_ISL_4118319	Norway/OUS-05575/2021	2021-04-26	Europe	Norway	Oslo University Hospital, Department of Microbiology	Norwegian Institute of Public Health, Department of Virology	Mona Holberg-Petersen et al
EPI_ISL_4118321	Norway/OUS-05583/2021	2021-04-25	Europe	Norway	Oslo University Hospital, Department of Microbiology	Norwegian Institute of Public Health, Department of Virology	Mona Holberg-Petersen et al
EPI_ISL_4118323	Norway/OUS-05584/2021	2021-04-26	Europe	Norway	Oslo University Hospital, Department of Microbiology	Norwegian Institute of Public Health, Department of Virology	Mona Holberg-Petersen et al
EPI_ISL_4118324	Norway/OUS-05585/2021	2021-04-26	Europe	Norway	Oslo University Hospital, Department of Microbiology	Norwegian Institute of Public Health, Department of Virology	Mona Holberg-Petersen et al
EPI_ISL_4118327	Norway/OUS-05587/2021	2021-04-26	Europe	Norway	Oslo University Hospital, Department of Microbiology	Norwegian Institute of Public Health, Department of Virology	Mona Holberg-Petersen et al
EPI_ISL_4118328	Norway/OUS-05589/2021	2021-04-26	Europe	Norway	Oslo University Hospital, Department of Microbiology	Norwegian Institute of Public Health, Department of Virology	Mona Holberg-Petersen et al
EPI_ISL_4118330	Norway/OUS-05592/2021	2021-04-24	Europe	Norway	Oslo University Hospital, Department of Microbiology	Norwegian Institute of Public Health, Department of Virology	Mona Holberg-Petersen et al
EPI_ISL_4118333	Norway/OUS-05593/2021	2021-04-24	Europe	Norway	Oslo University Hospital, Department of Microbiology	Norwegian Institute of Public Health, Department of Virology	Mona Holberg-Petersen et al
EPI_ISL_4118335	Norway/OUS-05594/2021	2021-04-24	Europe	Norway	Oslo University Hospital, Department of Microbiology	Norwegian Institute of Public Health, Department of Virology	Mona Holberg-Petersen et al
EPI_ISL_4118337	Norway/OUS-05595/2021	2021-04-24	Europe	Norway	Oslo University Hospital, Department of Microbiology	Norwegian Institute of Public Health, Department of Virology	Mona Holberg-Petersen et al
EPI_ISL_4118338	Norway/OUS-05596/2021	2021-04-24	Europe	Norway	Oslo University Hospital, Department of Microbiology	Norwegian Institute of Public Health, Department of Virology	Mona Holberg-Petersen et al
EPI_ISL_4118340	Norway/OUS-05597/2021	2021-04-24	Europe	Norway	Oslo University Hospital, Department of Microbiology	Norwegian Institute of Public Health, Department of Virology	Mona Holberg-Petersen et al
EPI_ISL_4118342	Norway/OUS-05598/2021	2021-04-24	Europe	Norway	Oslo University Hospital, Department of Microbiology	Norwegian Institute of Public Health, Department of Virology	Mona Holberg-Petersen et al
EPI_ISL_4118344	Norway/OUS-05599/2021	2021-04-24	Europe	Norway	Oslo University Hospital, Department of Microbiology	Norwegian Institute of Public Health, Department of Virology	Mona Holberg-Petersen et al
EPI_ISL_4118346	Norway/OUS-05601/2021	2021-04-24	Europe	Norway	Oslo University Hospital, Department of Microbiology	Norwegian Institute of Public Health, Department of Virology	Mona Holberg-Petersen et al
EPI_ISL_4118348	Norway/OUS-05602/2021	2021-04-23	Europe	Norway	Oslo University Hospital, Department of Microbiology	Norwegian Institute of Public Health, Department of Virology	Mona Holberg-Petersen et al
EPI_ISL_4118350	Norway/OUS-05604/2021	2021-04-25	Europe	Norway	Oslo University Hospital, Department of Microbiology	Norwegian Institute of Public Health, Department of Virology	Mona Holberg-Petersen et al
EPI_ISL_4118353	Norway/OUS-05606/2021	2021-04-24	Europe	Norway	Oslo University Hospital, Department of Microbiology	Norwegian Institute of Public Health, Department of Virology	Mona Holberg-Petersen et al
EPI_ISL_4118355	Norway/OUS-05607/2021	2021-04-25	Europe	Norway	Oslo University Hospital, Department of Microbiology	Norwegian Institute of Public Health, Department of Virology	Mona Holberg-Petersen et al
EPI_ISL_4118357	Norway/OUS-05611/2021	2021-04-24	Europe	Norway	Oslo University Hospital, Department of Microbiology	Norwegian Institute of Public Health, Department of Virology	Mona Holberg-Petersen et al
EPI_ISL_4118359	Norway/OUS-05612/2021	2021-04-22	Europe	Norway	Oslo University Hospital, Department of Microbiology	Norwegian Institute of Public Health, Department of Virology	Mona Holberg-Petersen et al
EPI_ISL_4118361	Norway/OUS-05613/2021	2021-04-23	Europe	Norway	Oslo University Hospital, Department of Microbiology	Norwegian Institute of Public Health, Department of Virology	Mona Holberg-Petersen et al
EPI_ISL_4118363	Norway/OUS-05614/2021	2021-04-24	Europe	Norway	Oslo University Hospital, Department of Microbiology	Norwegian Institute of Public Health, Department of Virology	Mona Holberg-Petersen et al
EPI_ISL_4118365	Norway/OUS-05615/2021	2021-04-23	Europe	Norway	Oslo University Hospital, Department of Microbiology	Norwegian Institute of Public Health, Department of Virology	Mona Holberg-Petersen et al
EPI_ISL_4118366	Norway/OUS-05616/2021	2021-04-23	Europe	Norway	Oslo University Hospital, Department of Microbiology	Norwegian Institute of Public Health, Department of Virology	Mona Holberg-Petersen et al
EPI_ISL_4118370	Norway/OUS-05619/2021	2021-04-24	Europe	Norway	Oslo University Hospital, Department of Microbiology	Norwegian Institute of Public Health, Department of Virology	Mona Holberg-Petersen et al
EPI_ISL_4118372	Norway/OUS-05621/2021	2021-04-23	Europe	Norway	Oslo University Hospital, Department of Microbiology	Norwegian Institute of Public Health, Department of Virology	Mona Holberg-Petersen et al
EPI_ISL_4118375	Norway/OUS-05622/2021	2021-04-24	Europe	Norway	Oslo University Hospital, Department of Microbiology	Norwegian Institute of Public Health, Department of Virology	Mona Holberg-Petersen et al
EPI_ISL_4118377	Norway/OUS-05624/2021	2021-04-23	Europe	Norway	Oslo University Hospital, Department of Microbiology	Norwegian Institute of Public Health, Department of Virology	Mona Holberg-Petersen et al
EPI_ISL_4118379	Norway/OUS-05625/2021	2021-04-22	Europe	Norway	Oslo University Hospital, Department of Microbiology	Norwegian Institute of Public Health, Department of Virology	Mona Holberg-Petersen et al
EPI_ISL_4118380	Norway/OUS-05626/2021	2021-04-23	Europe	Norway	Oslo University Hospital, Department of Microbiology	Norwegian Institute of Public Health, Department of Virology	Mona Holberg-Petersen et al
EPI_ISL_4118382	Norway/OUS-05628/2021	2021-04-23	Europe	Norway	Oslo University Hospital, Department of Microbiology	Norwegian Institute of Public Health, Department of Virology	Mona Holberg-Petersen et al
EPI_ISL_4118385	Norway/OUS-05629/2021	2021-04-23	Europe	Norway	Oslo University Hospital, Department of Microbiology	Norwegian Institute of Public Health, Department of Virology	Mona Holberg-Petersen et al
EPI_ISL_4118386	Norway/OUS-05631/2021	2021-04-25	Europe	Norway	Oslo University Hospital, Department of Microbiology	Norwegian Institute of Public Health, Department of Virology	Mona Holberg-Petersen et al
EPI_ISL_4118388	Norway/OUS-05632/2021	2021-04-24	Europe	Norway	Oslo University Hospital, Department of Microbiology	Norwegian Institute of Public Health, Department of Virology	Mona Holberg-Petersen et al
EPI_ISL_4118390	Norway/OUS-05634/2021	2021-04-25	Europe	Norway	Oslo University Hospital, Department of Microbiology	Norwegian Institute of Public Health, Department of Virology	Mona Holberg-Petersen et al
EPI_ISL_4118392	Norway/OUS-05635/2021	2021-04-24	Europe	Norway	Oslo University Hospital, Department of Microbiology	Norwegian Institute of Public Health, Department of Virology	Mona Holberg-Petersen et al
EPI_ISL_4118394	Norway/OUS-05636/2021	2021-04-24	Europe	Norway	Oslo University Hospital, Department of Microbiology	Norwegian Institute of Public Health, Department of Virology	Mona Holberg-Petersen et al
EPI_ISL_4118396	Norway/OUS-05637/2021	2021-04-24	Europe	Norway	Oslo University Hospital, Department of Microbiology	Norwegian Institute of Public Health, Department of Virology	Mona Holberg-Petersen et al
EPI_ISL_4118398	Norway/OUS-05639/2021	2021-04-25	Europe	Norway	Oslo University Hospital, Department of Microbiology	Norwegian Institute of Public Health, Department of Virology	Mona Holberg-Petersen et al
EPI_ISL_4118400	Norway/OUS-05640/2021	2021-04-24	Europe	Norway	Oslo University Hospital, Department of Microbiology	Norwegian Institute of Public Health, Department of Virology	Mona Holberg-Petersen et al
EPI_ISL_4118402	Norway/OUS-05641/2021	2021-04-24	Europe	Norway	Oslo University Hospital, Department of Microbiology	Norwegian Institute of Public Health, Department of Virology	Mona Holberg-Petersen et al
EPI_ISL_4118404	Norway/OUS-05643/2021	2021-04-25	Europe	Norway	Oslo University Hospital, Department of Microbiology	Norwegian Institute of Public Health, Department of Virology	Mona Holberg-Petersen et al
EPI_ISL_4118406	Norway/OUS-05644/2021	2021-04-24	Europe	Norway	Oslo University Hospital, Department of Microbiology	Norwegian Institute of Public Health, Department of Virology	Mona Holberg-Petersen et al
EPI_ISL_4118408	Norway/OUS-05645/2021	2021-04-25	Europe	Norway	Oslo University Hospital, Department of Microbiology	Norwegian Institute of Public Health, Department of Virology	Mona Holberg-Petersen et al
EPI_ISL_4118410	Norway/OUS-05646/2021	2021-04-24	Europe	Norway	Oslo University Hospital, Department of Microbiology	Norwegian Institute of Public Health, Department of Virology	Mona Holberg-Petersen et al
EPI_ISL_4118412	Norway/OUS-05647/2021	2021-04-24	Europe	Norway	Oslo University Hospital, Department of Microbiology	Norwegian Institute of Public Health, Department of Virology	Mona Holberg-Petersen et al
EPI_ISL_4118414	Norway/OUS-05648/2021	2021-04-24	Europe	Norway	Oslo University Hospital, Department of Microbiology	Norwegian Institute of Public Health, Department of Virology	Mona Holberg-Petersen et al
EPI_ISL_4118416	Norway/OUS-05649/2021	2021-04-24	Europe	Norway	Oslo University Hospital, Department of Microbiology	Norwegian Institute of Public Health, Department of Virology	Mona Holberg-Petersen et al
EPI_ISL_4118418	Norway/OUS-05651/2021	2021-04-24	Europe	Norway	Oslo University Hospital, Department of Microbiology	Norwegian Institute of Public Health, Department of Virology	Mona Holberg-Petersen et al
EPI_ISL_4118420	Norway/OUS-05652/2021	2021-04-24	Europe	Norway	Oslo University Hospital, Department of Microbiology	Norwegian Institute of Public Health, Department of Virology	Mona Holberg-Petersen et al
EPI_ISL_4118422	Norway/OUS-05653/2021	2021-04-25	Europe	Norway	Oslo University Hospital, Department of Microbiology	Norwegian Institute of Public Health, Department of Virology	Mona Holberg-Petersen et al
EPI_ISL_4118424	Norway/OUS-05656/2021	2021-04-24	Europe	Norway	Oslo University Hospital, Department of Microbiology	Norwegian Institute of Public Health, Department of Virology	Mona Holberg-Petersen et al
EPI_ISL_4118426	Norway/OUS-05657/2021	2021-04-24	Europe	Norway	Oslo University Hospital, Department of Microbiology	Norwegian Institute of Public Health, Department of Virology	Mona Holberg-Petersen et al
EPI_ISL_4118428	Norway/OUS-05658/2021	2021-04-24	Europe	Norway	Oslo University Hospital, Department of Microbiology	Norwegian Institute of Public Health, Department of Virology	Mona Holberg-Petersen et al
EPI_ISL_4118430	Norway/OUS-05659/2021	2021-04-24	Europe	Norway	Oslo University Hospital, Department of Microbiology	Norwegian Institute of Public Health, Department of Virology	Mona Holberg-Petersen et al
EPI_ISL_4118431	Norway/OUS-05660/2021	2021-04-24	Europe	Norway	Oslo University Hospital, Department of Microbiology	Norwegian Institute of Public Health, Department of Virology	Mona Holberg-Petersen et al
EPI_ISL_4118433	Norway/OUS-05661/2021	2021-04-24	Europe	Norway	Oslo University Hospital, Department of Microbiology	Norwegian Institute of Public Health, Department of Virology	Mona Holberg-Petersen et al
EPI_ISL_4118437	Norway/OUS-05665/2021	2021-04-24	Europe	Norway	Oslo University Hospital, Department of Microbiology	Norwegian Institute of Public Health, Department of Virology	Mona Holberg-Petersen et al
EPI_ISL_4118440	Norway/OUS-05666/2021	2021-04-24	Europe	Norway	Oslo University Hospital, Department of Microbiology	Norwegian Institute of Public Health, Department of Virology	Mona Holberg-Petersen et al
EPI_ISL_4118441	Norway/OUS-05667/2021	2021-04-25	Europe	Norway	Oslo University Hospital, Department of Microbiology	Norwegian Institute of Public Health, Department of Virology	Mona Holberg-Petersen et al
EPI_ISL_4118443	Norway/OUS-05669/2021	2021-04-24	Europe	Norway	Oslo University Hospital, Department of Microbiology	Norwegian Institute of Public Health, Department of Virology	Mona Holberg-Petersen et al
EPI_ISL_4118445	Norway/OUS-05670/2021	2021-04-25	Europe	Norway	Oslo University Hospital, Department of Microbiology	Norwegian Institute of Public Health, Department of Virology	Mona Holberg-Petersen et al
EPI_ISL_4118447	Norway/OUS-05672/2021	2021-04-25	Europe	Norway	Oslo University Hospital, Department of Microbiology	Norwegian Institute of Public Health, Department of Virology	Mona Holberg-Petersen et al
EPI_ISL_4118449	Norway/OUS-05673/2021	2021-04-25	Europe	Norway	Oslo University Hospital, Department of Microbiology	Norwegian Institute of Public Health, Department of Virology	Mona Holberg-Petersen et al
EPI_ISL_4118451	Norway/OUS-05674/2021	2021-04-25	Europe	Norway	Oslo University Hospital, Department of Microbiology	Norwegian Institute of Public Health, Department of Virology	Mona Holberg-Petersen et al
EPI_ISL_4118453	Norway/OUS-05675/2021	2021-04-25	Europe	Norway	Oslo University Hospital, Department of Microbiology	Norwegian Institute of Public Health, Department of Virology	Mona Holberg-Petersen et al
EPI_ISL_4118455	Norway/OUS-05676/2021	2021-04-25	Europe	Norway	Oslo University Hospital, Department of Microbiology	Norwegian Institute of Public Health, Department of Virology	Mona Holberg-Petersen et al
EPI_ISL_4118459	Norway/OUS-05678/2021	2021-04-25	Europe	Norway	Oslo University Hospital, Department of Microbiology	Norwegian Institute of Public Health, Department of Virology	Mona Holberg-Petersen et al
EPI_ISL_4118462	Norway/OUS-05680/2021	2021-04-22	Europe	Norway	Oslo University Hospital, Department of Microbiology	Norwegian Institute of Public Health, Department of Virology	Mona Holberg-Petersen et al
EPI_ISL_4118463	Norway/OUS-05681/2021	2021-04-23	Europe	Norway	Oslo University Hospital, Department of Microbiology	Norwegian Institute of Public Health, Department of Virology	Mona Holberg-Petersen et al
EPI_ISL_4118466	Norway/OUS-05683/2021	2021-04-23	Europe	Norway	Oslo University Hospital, Department of Microbiology	Norwegian Institute of Public Health, Department of Virology	Mona Holberg-Petersen et al
EPI_ISL_4118468	Norway/OUS-05685/2021	2021-04-23	Europe	Norway	Oslo University Hospital, Department of Microbiology	Norwegian Institute of Public Health, Department of Virology	Mona Holberg-Petersen et al
EPI_ISL_4118470	Norway/OUS-05686/2021	2021-04-23	Europe	Norway	Oslo University Hospital, Department of Microbiology	Norwegian Institute of Public Health, Department of Virology	Mona Holberg-Petersen et al
EPI_ISL_4118472	Norway/OUS-05687/2021	2021-04-23	Europe	Norway	Oslo University Hospital, Department of Microbiology	Norwegian Institute of Public Health, Department of Virology	Mona Holberg-Petersen et al
EPI_ISL_4118474	Norway/OUS-05688/2021	2021-04-23	Europe	Norway	Oslo University Hospital, Department of Microbiology	Norwegian Institute of Public Health, Department of Virology	Mona Holberg-Petersen et al
EPI_ISL_4118476	Norway/OUS-05690/2021	2021-04-23	Europe	Norway	Oslo University Hospital, Department of Microbiology	Norwegian Institute of Public Health, Department of Virology	Mona Holberg-Petersen et al
EPI_ISL_4118478	Norway/OUS-05697/2021	2021-04-23	Europe	Norway	Oslo University Hospital, Department of Microbiology	Norwegian Institute of Public Health, Department of Virology	Mona Holberg-Petersen et al
EPI_ISL_4118483	Norway/OUS-05707/2021	2021-04-24	Europe	Norway	Oslo University Hospital, Department of Microbiology	Norwegian Institute of Public Health, Department of Virology	Mona Holberg-Petersen et al
EPI_ISL_4118485	Norway/OUS-05709/2021	2021-04-24	Europe	Norway	Oslo University Hospital, Department of Microbiology	Norwegian Institute of Public Health, Department of Virology	Mona Holberg-Petersen et al
EPI_ISL_4118489	Norway/OUS-05712/2021	2021-04-24	Europe	Norway	Oslo University Hospital, Department of Microbiology	Norwegian Institute of Public Health, Department of Virology	Mona Holberg-Petersen et al
EPI_ISL_4118491	Norway/OUS-05714/2021	2021-04-24	Europe	Norway	Oslo University Hospital, Department of Microbiology	Norwegian Institute of Public Health, Department of Virology	Mona Holberg-Petersen et al
EPI_ISL_4118493	Norway/OUS-05716/2021	2021-04-23	Europe	Norway	Oslo University Hospital, Department of Microbiology	Norwegian Institute of Public Health, Department of Virology	Mona Holberg-Petersen et al
EPI_ISL_4118495	Norway/OUS-05720/2021	2021-04-24	Europe	Norway	Oslo University Hospital, Department of Microbiology	Norwegian Institute of Public Health, Department of Virology	Mona Holberg-Petersen et al
EPI_ISL_4118497	Norway/OUS-05721/2021	2021-04-23	Europe	Norway	Oslo University Hospital, Department of Microbiology	Norwegian Institute of Public Health, Department of Virology	Mona Holberg-Petersen et al
EPI_ISL_4118499	Norway/OUS-05723/2021	2021-04-24	Europe	Norway	Oslo University Hospital, Department of Microbiology	Norwegian Institute of Public Health, Department of Virology	Mona Holberg-Petersen et al
EPI_ISL_4118501	Norway/OUS-05724/2021	2021-04-23	Europe	Norway	Oslo University Hospital, Department of Microbiology	Norwegian Institute of Public Health, Department of Virology	Mona Holberg-Petersen et al
EPI_ISL_4118505	Norway/OUS-05727/2021	2021-04-23	Europe	Norway	Oslo University Hospital, Department of Microbiology	Norwegian Institute of Public Health, Department of Virology	Mona Holberg-Petersen et al
EPI_ISL_4118507	Norway/OUS-05728/2021	2021-04-23	Europe	Norway	Oslo University Hospital, Department of Microbiology	Norwegian Institute of Public Health, Department of Virology	Mona Holberg-Petersen et al
EPI_ISL_4118509	Norway/OUS-05729/2021	2021-04-23	Europe	Norway	Oslo University Hospital, Department of Microbiology	Norwegian Institute of Public Health, Department of Virology	Mona Holberg-Petersen et al
EPI_ISL_4118511	Norway/OUS-05730/2021	2021-04-23	Europe	Norway	Oslo University Hospital, Department of Microbiology	Norwegian Institute of Public Health, Department of Virology	Mona Holberg-Petersen et al
EPI_ISL_4118513	Norway/OUS-05731/2021	2021-04-23	Europe	Norway	Oslo University Hospital, Department of Microbiology	Norwegian Institute of Public Health, Department of Virology	Mona Holberg-Petersen et al
EPI_ISL_4118517	Norway/OUS-05735/2021	2021-04-23	Europe	Norway	Oslo University Hospital, Department of Microbiology	Norwegian Institute of Public Health, Department of Virology	Mona Holberg-Petersen et al
EPI_ISL_4118519	Norway/OUS-05736/2021	2021-04-23	Europe	Norway	Oslo University Hospital, Department of Microbiology	Norwegian Institute of Public Health, Department of Virology	Mona Holberg-Petersen et al
EPI_ISL_4118523	Norway/OUS-05740/2021	2021-04-23	Europe	Norway	Oslo University Hospital, Department of Microbiology	Norwegian Institute of Public Health, Department of Virology	Mona Holberg-Petersen et al
EPI_ISL_4118525	Norway/OUS-05741/2021	2021-04-22	Europe	Norway	Oslo University Hospital, Department of Microbiology	Norwegian Institute of Public Health, Department of Virology	Mona Holberg-Petersen et al
EPI_ISL_4118527	Norway/OUS-05742/2021	2021-04-23	Europe	Norway	Oslo University Hospital, Department of Microbiology	Norwegian Institute of Public Health, Department of Virology	Mona Holberg-Petersen et al
EPI_ISL_4118529	Norway/OUS-05743/2021	2021-04-23	Europe	Norway	Oslo University Hospital, Department of Microbiology	Norwegian Institute of Public Health, Department of Virology	Mona Holberg-Petersen et al
EPI_ISL_4118531	Norway/OUS-05749/2021	2021-04-23	Europe	Norway	Oslo University Hospital, Department of Microbiology	Norwegian Institute of Public Health, Department of Virology	Mona Holberg-Petersen et al
EPI_ISL_4118533	Norway/OUS-05750/2021	2021-04-23	Europe	Norway	Oslo University Hospital, Department of Microbiology	Norwegian Institute of Public Health, Department of Virology	Mona Holberg-Petersen et al
EPI_ISL_4118535	Norway/OUS-05751/2021	2021-04-26	Europe	Norway	Oslo University Hospital, Department of Microbiology	Norwegian Institute of Public Health, Department of Virology	Mona Holberg-Petersen et al
EPI_ISL_4118537	Norway/OUS-05752/2021	2021-04-26	Europe	Norway	Oslo University Hospital, Department of Microbiology	Norwegian Institute of Public Health, Department of Virology	Mona Holberg-Petersen et al
EPI_ISL_4118539	Norway/OUS-05753/2021	2021-04-26	Europe	Norway	Oslo University Hospital, Department of Microbiology	Norwegian Institute of Public Health, Department of Virology	Mona Holberg-Petersen et al
EPI_ISL_4118541	Norway/OUS-05755/2021	2021-04-26	Europe	Norway	Oslo University Hospital, Department of Microbiology	Norwegian Institute of Public Health, Department of Virology	Mona Holberg-Petersen et al
EPI_ISL_4118543	Norway/OUS-05758/2021	2021-04-26	Europe	Norway	Oslo University Hospital, Department of Microbiology	Norwegian Institute of Public Health, Department of Virology	Mona Holberg-Petersen et al
EPI_ISL_4118545	Norway/OUS-05759/2021	2021-04-26	Europe	Norway	Oslo University Hospital, Department of Microbiology	Norwegian Institute of Public Health, Department of Virology	Mona Holberg-Petersen et al
EPI_ISL_4118547	Norway/OUS-05761/2021	2021-04-26	Europe	Norway	Oslo University Hospital, Department of Microbiology	Norwegian Institute of Public Health, Department of Virology	Mona Holberg-Petersen et al
EPI_ISL_4118549	Norway/OUS-05762/2021	2021-04-27	Europe	Norway	Oslo University Hospital, Department of Microbiology	Norwegian Institute of Public Health, Department of Virology	Mona Holberg-Petersen et al
EPI_ISL_4118551	Norway/OUS-05763/2021	2021-04-26	Europe	Norway	Oslo University Hospital, Department of Microbiology	Norwegian Institute of Public Health, Department of Virology	Mona Holberg-Petersen et al
EPI_ISL_4118553	Norway/OUS-05764/2021	2021-04-27	Europe	Norway	Oslo University Hospital, Department of Microbiology	Norwegian Institute of Public Health, Department of Virology	Mona Holberg-Petersen et al
EPI_ISL_4118555	Norway/OUS-05765/2021	2021-04-26	Europe	Norway	Oslo University Hospital, Department of Microbiology	Norwegian Institute of Public Health, Department of Virology	Mona Holberg-Petersen et al
EPI_ISL_4118557	Norway/OUS-05766/2021	2021-04-27	Europe	Norway	Oslo University Hospital, Department of Microbiology	Norwegian Institute of Public Health, Department of Virology	Mona Holberg-Petersen et al
EPI_ISL_4118559	Norway/OUS-05767/2021	2021-04-26	Europe	Norway	Oslo University Hospital, Department of Microbiology	Norwegian Institute of Public Health, Department of Virology	Mona Holberg-Petersen et al
EPI_ISL_4118561	Norway/OUS-05768/2021	2021-04-26	Europe	Norway	Oslo University Hospital, Department of Microbiology	Norwegian Institute of Public Health, Department of Virology	Mona Holberg-Petersen et al
EPI_ISL_4118563	Norway/OUS-05769/2021	2021-04-26	Europe	Norway	Oslo University Hospital, Department of Microbiology	Norwegian Institute of Public Health, Department of Virology	Mona Holberg-Petersen et al
EPI_ISL_4118565	Norway/OUS-05770/2021	2021-04-26	Europe	Norway	Oslo University Hospital, Department of Microbiology	Norwegian Institute of Public Health, Department of Virology	Mona Holberg-Petersen et al
EPI_ISL_4118567	Norway/OUS-05771/2021	2021-04-26	Europe	Norway	Oslo University Hospital, Department of Microbiology	Norwegian Institute of Public Health, Department of Virology	Mona Holberg-Petersen et al
EPI_ISL_4118569	Norway/OUS-05772/2021	2021-04-26	Europe	Norway	Oslo University Hospital, Department of Microbiology	Norwegian Institute of Public Health, Department of Virology	Mona Holberg-Petersen et al
EPI_ISL_4118571	Norway/OUS-05775/2021	2021-04-27	Europe	Norway	Oslo University Hospital, Department of Microbiology	Norwegian Institute of Public Health, Department of Virology	Mona Holberg-Petersen et al
EPI_ISL_4118575	Norway/OUS-05779/2021	2021-04-26	Europe	Norway	Oslo University Hospital, Department of Microbiology	Norwegian Institute of Public Health, Department of Virology	Mona Holberg-Petersen et al
EPI_ISL_4118579	Norway/OUS-05782/2021	2021-04-26	Europe	Norway	Oslo University Hospital, Department of Microbiology	Norwegian Institute of Public Health, Department of Virology	Mona Holberg-Petersen et al
EPI_ISL_4118581	Norway/OUS-05783/2021	2021-04-26	Europe	Norway	Oslo University Hospital, Department of Microbiology	Norwegian Institute of Public Health, Department of Virology	Mona Holberg-Petersen et al
EPI_ISL_4118583	Norway/OUS-05784/2021	2021-04-26	Europe	Norway	Oslo University Hospital, Department of Microbiology	Norwegian Institute of Public Health, Department of Virology	Mona Holberg-Petersen et al
EPI_ISL_4118587	Norway/OUS-05786/2021	2021-04-26	Europe	Norway	Oslo University Hospital, Department of Microbiology	Norwegian Institute of Public Health, Department of Virology	Mona Holberg-Petersen et al
EPI_ISL_4118589	Norway/OUS-05788/2021	2021-04-26	Europe	Norway	Oslo University Hospital, Department of Microbiology	Norwegian Institute of Public Health, Department of Virology	Mona Holberg-Petersen et al
EPI_ISL_4118591	Norway/OUS-05789/2021	2021-04-26	Europe	Norway	Oslo University Hospital, Department of Microbiology	Norwegian Institute of Public Health, Department of Virology	Mona Holberg-Petersen et al
EPI_ISL_4118595	Norway/OUS-05792/2021	2021-04-26	Europe	Norway	Oslo University Hospital, Department of Microbiology	Norwegian Institute of Public Health, Department of Virology	Mona Holberg-Petersen et al
EPI_ISL_4118599	Norway/OUS-05794/2021	2021-04-26	Europe	Norway	Oslo University Hospital, Department of Microbiology	Norwegian Institute of Public Health, Department of Virology	Mona Holberg-Petersen et al
EPI_ISL_4118601	Norway/OUS-05795/2021	2021-04-26	Europe	Norway	Oslo University Hospital, Department of Microbiology	Norwegian Institute of Public Health, Department of Virology	Mona Holberg-Petersen et al
EPI_ISL_4118603	Norway/OUS-05796/2021	2021-04-27	Europe	Norway	Oslo University Hospital, Department of Microbiology	Norwegian Institute of Public Health, Department of Virology	Mona Holberg-Petersen et al
EPI_ISL_4118605	Norway/OUS-05802/2021	2021-04-27	Europe	Norway	Oslo University Hospital, Department of Microbiology	Norwegian Institute of Public Health, Department of Virology	Mona Holberg-Petersen et al
EPI_ISL_4118607	Norway/OUS-05804/2021	2021-04-27	Europe	Norway	Oslo University Hospital, Department of Microbiology	Norwegian Institute of Public Health, Department of Virology	Mona Holberg-Petersen et al
EPI_ISL_4118609	Norway/OUS-05805/2021	2021-04-27	Europe	Norway	Oslo University Hospital, Department of Microbiology	Norwegian Institute of Public Health, Department of Virology	Mona Holberg-Petersen et al
EPI_ISL_4118611	Norway/OUS-05806/2021	2021-04-27	Europe	Norway	Oslo University Hospital, Department of Microbiology	Norwegian Institute of Public Health, Department of Virology	Mona Holberg-Petersen et al
EPI_ISL_4118613	Norway/OUS-05807/2021	2021-04-27	Europe	Norway	Oslo University Hospital, Department of Microbiology	Norwegian Institute of Public Health, Department of Virology	Mona Holberg-Petersen et al
EPI_ISL_4118615	Norway/OUS-05808/2021	2021-04-27	Europe	Norway	Oslo University Hospital, Department of Microbiology	Norwegian Institute of Public Health, Department of Virology	Mona Holberg-Petersen et al
EPI_ISL_4118617	Norway/OUS-05809/2021	2021-04-27	Europe	Norway	Oslo University Hospital, Department of Microbiology	Norwegian Institute of Public Health, Department of Virology	Mona Holberg-Petersen et al
EPI_ISL_4118619	Norway/OUS-05810/2021	2021-04-27	Europe	Norway	Oslo University Hospital, Department of Microbiology	Norwegian Institute of Public Health, Department of Virology	Mona Holberg-Petersen et al
EPI_ISL_4118621	Norway/OUS-05811/2021	2021-04-27	Europe	Norway	Oslo University Hospital, Department of Microbiology	Norwegian Institute of Public Health, Department of Virology	Mona Holberg-Petersen et al
EPI_ISL_4118623	Norway/OUS-05813/2021	2021-04-27	Europe	Norway	Oslo University Hospital, Department of Microbiology	Norwegian Institute of Public Health, Department of Virology	Mona Holberg-Petersen et al
EPI_ISL_4118625	Norway/OUS-05814/2021	2021-04-27	Europe	Norway	Oslo University Hospital, Department of Microbiology	Norwegian Institute of Public Health, Department of Virology	Mona Holberg-Petersen et al
EPI_ISL_4118627	Norway/OUS-05816/2021	2021-04-27	Europe	Norway	Oslo University Hospital, Department of Microbiology	Norwegian Institute of Public Health, Department of Virology	Mona Holberg-Petersen et al
EPI_ISL_4118629	Norway/OUS-05817/2021	2021-04-27	Europe	Norway	Oslo University Hospital, Department of Microbiology	Norwegian Institute of Public Health, Department of Virology	Mona Holberg-Petersen et al
EPI_ISL_4118631	Norway/OUS-05818/2021	2021-04-27	Europe	Norway	Oslo University Hospital, Department of Microbiology	Norwegian Institute of Public Health, Department of Virology	Mona Holberg-Petersen et al
EPI_ISL_4118633	Norway/OUS-05820/2021	2021-04-27	Europe	Norway	Oslo University Hospital, Department of Microbiology	Norwegian Institute of Public Health, Department of Virology	Mona Holberg-Petersen et al
EPI_ISL_4118639	Norway/OUS-05823/2021	2021-04-27	Europe	Norway	Oslo University Hospital, Department of Microbiology	Norwegian Institute of Public Health, Department of Virology	Mona Holberg-Petersen et al
EPI_ISL_4118641	Norway/OUS-05824/2021	2021-04-27	Europe	Norway	Oslo University Hospital, Department of Microbiology	Norwegian Institute of Public Health, Department of Virology	Mona Holberg-Petersen et al
EPI_ISL_4118642	Norway/OUS-05825/2021	2021-04-27	Europe	Norway	Oslo University Hospital, Department of Microbiology	Norwegian Institute of Public Health, Department of Virology	Mona Holberg-Petersen et al
EPI_ISL_4118645	Norway/OUS-05827/2021	2021-04-27	Europe	Norway	Oslo University Hospital, Department of Microbiology	Norwegian Institute of Public Health, Department of Virology	Mona Holberg-Petersen et al
EPI_ISL_4118646	Norway/OUS-05828/2021	2021-04-27	Europe	Norway	Oslo University Hospital, Department of Microbiology	Norwegian Institute of Public Health, Department of Virology	Mona Holberg-Petersen et al
EPI_ISL_4118648	Norway/OUS-05830/2021	2021-04-26	Europe	Norway	Oslo University Hospital, Department of Microbiology	Norwegian Institute of Public Health, Department of Virology	Mona Holberg-Petersen et al
EPI_ISL_4118650	Norway/OUS-05831/2021	2021-04-27	Europe	Norway	Oslo University Hospital, Department of Microbiology	Norwegian Institute of Public Health, Department of Virology	Mona Holberg-Petersen et al
EPI_ISL_4118652	Norway/OUS-05836/2021	2021-04-26	Europe	Norway	Oslo University Hospital, Department of Microbiology	Norwegian Institute of Public Health, Department of Virology	Mona Holberg-Petersen et al
EPI_ISL_4118654	Norway/OUS-05837/2021	2021-04-21	Europe	Norway	Oslo University Hospital, Department of Microbiology	Norwegian Institute of Public Health, Department of Virology	Mona Holberg-Petersen et al
EPI_ISL_4118656	Norway/OUS-05839/2021	2021-04-14	Europe	Norway	Oslo University Hospital, Department of Microbiology	Norwegian Institute of Public Health, Department of Virology	Mona Holberg-Petersen et al
EPI_ISL_4118658	Norway/OUS-05840/2021	2021-04-16	Europe	Norway	Oslo University Hospital, Department of Microbiology	Norwegian Institute of Public Health, Department of Virology	Mona Holberg-Petersen et al
EPI_ISL_4118660	Norway/OUS-05841/2021	2021-04-06	Europe	Norway	Oslo University Hospital, Department of Microbiology	Norwegian Institute of Public Health, Department of Virology	Mona Holberg-Petersen et al
EPI_ISL_4118662	Norway/OUS-05843/2021	2021-04-23	Europe	Norway	Oslo University Hospital, Department of Microbiology	Norwegian Institute of Public Health, Department of Virology	Mona Holberg-Petersen et al
EPI_ISL_4118666	Norway/OUS-05845/2021	2021-04-14	Europe	Norway	Oslo University Hospital, Department of Microbiology	Norwegian Institute of Public Health, Department of Virology	Mona Holberg-Petersen et al
EPI_ISL_4118668	Norway/OUS-05846/2021	2021-04-22	Europe	Norway	Oslo University Hospital, Department of Microbiology	Norwegian Institute of Public Health, Department of Virology	Mona Holberg-Petersen et al
EPI_ISL_4118670	Norway/OUS-05848/2021	2021-04-23	Europe	Norway	Oslo University Hospital, Department of Microbiology	Norwegian Institute of Public Health, Department of Virology	Mona Holberg-Petersen et al
EPI_ISL_4118672	Norway/OUS-05849/2021	2021-04-16	Europe	Norway	Oslo University Hospital, Department of Microbiology	Norwegian Institute of Public Health, Department of Virology	Mona Holberg-Petersen et al
EPI_ISL_4118674	Norway/OUS-05850/2021	2021-04-01	Europe	Norway	Oslo University Hospital, Department of Microbiology	Norwegian Institute of Public Health, Department of Virology	Mona Holberg-Petersen et al
EPI_ISL_4118676	Norway/OUS-05851/2021	2021-04-20	Europe	Norway	Oslo University Hospital, Department of Microbiology	Norwegian Institute of Public Health, Department of Virology	Mona Holberg-Petersen et al
EPI_ISL_4118678	Norway/OUS-05852/2021	2021-04-02	Europe	Norway	Oslo University Hospital, Department of Microbiology	Norwegian Institute of Public Health, Department of Virology	Mona Holberg-Petersen et al
EPI_ISL_4118682	Norway/OUS-05856/2021	2021-04-20	Europe	Norway	Oslo University Hospital, Department of Microbiology	Norwegian Institute of Public Health, Department of Virology	Mona Holberg-Petersen et al
EPI_ISL_4118684	Norway/OUS-05864/2021	2021-04-26	Europe	Norway	Oslo University Hospital, Department of Microbiology	Norwegian Institute of Public Health, Department of Virology	Mona Holberg-Petersen et al
EPI_ISL_4118686	Norway/OUS-05866/2021	2021-04-27	Europe	Norway	Oslo University Hospital, Department of Microbiology	Norwegian Institute of Public Health, Department of Virology	Mona Holberg-Petersen et al
EPI_ISL_4118689	Norway/OUS-05867/2021	2021-04-27	Europe	Norway	Oslo University Hospital, Department of Microbiology	Norwegian Institute of Public Health, Department of Virology	Mona Holberg-Petersen et al
EPI_ISL_4118690	Norway/OUS-05870/2021	2021-04-28	Europe	Norway	Oslo University Hospital, Department of Microbiology	Norwegian Institute of Public Health, Department of Virology	Mona Holberg-Petersen et al
EPI_ISL_4118692	Norway/OUS-05871/2021	2021-04-28	Europe	Norway	Oslo University Hospital, Department of Microbiology	Norwegian Institute of Public Health, Department of Virology	Mona Holberg-Petersen et al
EPI_ISL_4118694	Norway/OUS-05875/2021	2021-04-27	Europe	Norway	Oslo University Hospital, Department of Microbiology	Norwegian Institute of Public Health, Department of Virology	Mona Holberg-Petersen et al
EPI_ISL_4118696	Norway/OUS-05876/2021	2021-04-27	Europe	Norway	Oslo University Hospital, Department of Microbiology	Norwegian Institute of Public Health, Department of Virology	Mona Holberg-Petersen et al
EPI_ISL_4118699	Norway/OUS-05878/2021	2021-04-27	Europe	Norway	Oslo University Hospital, Department of Microbiology	Norwegian Institute of Public Health, Department of Virology	Mona Holberg-Petersen et al
EPI_ISL_4118700	Norway/OUS-05882/2021	2021-04-27	Europe	Norway	Oslo University Hospital, Department of Microbiology	Norwegian Institute of Public Health, Department of Virology	Mona Holberg-Petersen et al
EPI_ISL_4118702	Norway/OUS-05883/2021	2021-04-27	Europe	Norway	Oslo University Hospital, Department of Microbiology	Norwegian Institute of Public Health, Department of Virology	Mona Holberg-Petersen et al
EPI_ISL_4118704	Norway/OUS-05884/2021	2021-04-28	Europe	Norway	Oslo University Hospital, Department of Microbiology	Norwegian Institute of Public Health, Department of Virology	Mona Holberg-Petersen et al
EPI_ISL_4118706	Norway/OUS-05885/2021	2021-04-28	Europe	Norway	Oslo University Hospital, Department of Microbiology	Norwegian Institute of Public Health, Department of Virology	Mona Holberg-Petersen et al
EPI_ISL_4118708	Norway/OUS-05886/2021	2021-04-27	Europe	Norway	Oslo University Hospital, Department of Microbiology	Norwegian Institute of Public Health, Department of Virology	Mona Holberg-Petersen et al
EPI_ISL_4118713	Norway/OUS-05888/2021	2021-04-28	Europe	Norway	Oslo University Hospital, Department of Microbiology	Norwegian Institute of Public Health, Department of Virology	Mona Holberg-Petersen et al
EPI_ISL_4118715	Norway/OUS-05889/2021	2021-04-28	Europe	Norway	Oslo University Hospital, Department of Microbiology	Norwegian Institute of Public Health, Department of Virology	Mona Holberg-Petersen et al
EPI_ISL_4118717	Norway/OUS-05890/2021	2021-04-28	Europe	Norway	Oslo University Hospital, Department of Microbiology	Norwegian Institute of Public Health, Department of Virology	Mona Holberg-Petersen et al
EPI_ISL_4118719	Norway/OUS-05891/2021	2021-04-28	Europe	Norway	Oslo University Hospital, Department of Microbiology	Norwegian Institute of Public Health, Department of Virology	Mona Holberg-Petersen et al
EPI_ISL_4118721	Norway/OUS-05892/2021	2021-04-27	Europe	Norway	Oslo University Hospital, Department of Microbiology	Norwegian Institute of Public Health, Department of Virology	Mona Holberg-Petersen et al
EPI_ISL_4118723	Norway/OUS-05893/2021	2021-04-28	Europe	Norway	Oslo University Hospital, Department of Microbiology	Norwegian Institute of Public Health, Department of Virology	Mona Holberg-Petersen et al
EPI_ISL_4118725	Norway/OUS-05894/2021	2021-04-28	Europe	Norway	Oslo University Hospital, Department of Microbiology	Norwegian Institute of Public Health, Department of Virology	Mona Holberg-Petersen et al
EPI_ISL_4118727	Norway/OUS-05895/2021	2021-04-28	Europe	Norway	Oslo University Hospital, Department of Microbiology	Norwegian Institute of Public Health, Department of Virology	Mona Holberg-Petersen et al
EPI_ISL_4118729	Norway/OUS-05896/2021	2021-04-28	Europe	Norway	Oslo University Hospital, Department of Microbiology	Norwegian Institute of Public Health, Department of Virology	Mona Holberg-Petersen et al
EPI_ISL_4118731	Norway/OUS-05897/2021	2021-04-28	Europe	Norway	Oslo University Hospital, Department of Microbiology	Norwegian Institute of Public Health, Department of Virology	Mona Holberg-Petersen et al
EPI_ISL_4118733	Norway/OUS-05898/2021	2021-04-28	Europe	Norway	Oslo University Hospital, Department of Microbiology	Norwegian Institute of Public Health, Department of Virology	Mona Holberg-Petersen et al
EPI_ISL_4118734	Norway/OUS-05899/2021	2021-04-28	Europe	Norway	Oslo University Hospital, Department of Microbiology	Norwegian Institute of Public Health, Department of Virology	Mona Holberg-Petersen et al
EPI_ISL_4118737	Norway/OUS-05900/2021	2021-04-28	Europe	Norway	Oslo University Hospital, Department of Microbiology	Norwegian Institute of Public Health, Department of Virology	Mona Holberg-Petersen et al
EPI_ISL_4118739	Norway/OUS-05901/2021	2021-04-28	Europe	Norway	Oslo University Hospital, Department of Microbiology	Norwegian Institute of Public Health, Department of Virology	Mona Holberg-Petersen et al
EPI_ISL_4118741	Norway/OUS-05902/2021	2021-04-28	Europe	Norway	Oslo University Hospital, Department of Microbiology	Norwegian Institute of Public Health, Department of Virology	Mona Holberg-Petersen et al
EPI_ISL_4118743	Norway/OUS-05904/2021	2021-04-28	Europe	Norway	Oslo University Hospital, Department of Microbiology	Norwegian Institute of Public Health, Department of Virology	Mona Holberg-Petersen et al
EPI_ISL_4118745	Norway/OUS-05905/2021	2021-04-27	Europe	Norway	Oslo University Hospital, Department of Microbiology	Norwegian Institute of Public Health, Department of Virology	Mona Holberg-Petersen et al
EPI_ISL_4118747	Norway/OUS-05907/2021	2021-04-27	Europe	Norway	Oslo University Hospital, Department of Microbiology	Norwegian Institute of Public Health, Department of Virology	Mona Holberg-Petersen et al
EPI_ISL_4118749	Norway/OUS-05908/2021	2021-04-27	Europe	Norway	Oslo University Hospital, Department of Microbiology	Norwegian Institute of Public Health, Department of Virology	Mona Holberg-Petersen et al
EPI_ISL_4118751	Norway/OUS-05911/2021	2021-04-28	Europe	Norway	Oslo University Hospital, Department of Microbiology	Norwegian Institute of Public Health, Department of Virology	Mona Holberg-Petersen et al
EPI_ISL_4118753	Norway/OUS-05912/2021	2021-04-27	Europe	Norway	Oslo University Hospital, Department of Microbiology	Norwegian Institute of Public Health, Department of Virology	Mona Holberg-Petersen et al
EPI_ISL_4118755	Norway/OUS-05914/2021	2021-04-28	Europe	Norway	Oslo University Hospital, Department of Microbiology	Norwegian Institute of Public Health, Department of Virology	Mona Holberg-Petersen et al
EPI_ISL_4118757	Norway/OUS-05915/2021	2021-04-27	Europe	Norway	Oslo University Hospital, Department of Microbiology	Norwegian Institute of Public Health, Department of Virology	Mona Holberg-Petersen et al
EPI_ISL_4118759	Norway/OUS-05917/2021	2021-04-28	Europe	Norway	Oslo University Hospital, Department of Microbiology	Norwegian Institute of Public Health, Department of Virology	Mona Holberg-Petersen et al
EPI_ISL_4118761	Norway/OUS-05918/2021	2021-04-27	Europe	Norway	Oslo University Hospital, Department of Microbiology	Norwegian Institute of Public Health, Department of Virology	Mona Holberg-Petersen et al
EPI_ISL_4118763	Norway/OUS-05919/2021	2021-04-28	Europe	Norway	Oslo University Hospital, Department of Microbiology	Norwegian Institute of Public Health, Department of Virology	Mona Holberg-Petersen et al
EPI_ISL_4118765	Norway/OUS-05923/2021	2021-04-29	Europe	Norway	Oslo University Hospital, Department of Microbiology	Norwegian Institute of Public Health, Department of Virology	Mona Holberg-Petersen et al
EPI_ISL_4118767	Norway/OUS-05924/2021	2021-04-29	Europe	Norway	Oslo University Hospital, Department of Microbiology	Norwegian Institute of Public Health, Department of Virology	Mona Holberg-Petersen et al
EPI_ISL_4118769	Norway/OUS-05925/2021	2021-04-29	Europe	Norway	Oslo University Hospital, Department of Microbiology	Norwegian Institute of Public Health, Department of Virology	Mona Holberg-Petersen et al
EPI_ISL_4118771	Norway/OUS-05926/2021	2021-04-28	Europe	Norway	Oslo University Hospital, Department of Microbiology	Norwegian Institute of Public Health, Department of Virology	Mona Holberg-Petersen et al
EPI_ISL_4118773	Norway/OUS-05927/2021	2021-04-29	Europe	Norway	Oslo University Hospital, Department of Microbiology	Norwegian Institute of Public Health, Department of Virology	Mona Holberg-Petersen et al
EPI_ISL_4118775	Norway/OUS-05928/2021	2021-04-28	Europe	Norway	Oslo University Hospital, Department of Microbiology	Norwegian Institute of Public Health, Department of Virology	Mona Holberg-Petersen et al
EPI_ISL_4118777	Norway/OUS-05929/2021	2021-04-28	Europe	Norway	Oslo University Hospital, Department of Microbiology	Norwegian Institute of Public Health, Department of Virology	Mona Holberg-Petersen et al
EPI_ISL_4118779	Norway/OUS-05930/2021	2021-04-29	Europe	Norway	Oslo University Hospital, Department of Microbiology	Norwegian Institute of Public Health, Department of Virology	Mona Holberg-Petersen et al
EPI_ISL_4118781	Norway/OUS-05931/2021	2021-04-29	Europe	Norway	Oslo University Hospital, Department of Microbiology	Norwegian Institute of Public Health, Department of Virology	Mona Holberg-Petersen et al
EPI_ISL_4118783	Norway/OUS-05932/2021	2021-04-29	Europe	Norway	Oslo University Hospital, Department of Microbiology	Norwegian Institute of Public Health, Department of Virology	Mona Holberg-Petersen et al
EPI_ISL_4118785	Norway/OUS-05934/2021	2021-04-28	Europe	Norway	Oslo University Hospital, Department of Microbiology	Norwegian Institute of Public Health, Department of Virology	Mona Holberg-Petersen et al
EPI_ISL_4118787	Norway/OUS-05936/2021	2021-04-28	Europe	Norway	Oslo University Hospital, Department of Microbiology	Norwegian Institute of Public Health, Department of Virology	Mona Holberg-Petersen et al
EPI_ISL_4118789	Norway/OUS-05937/2021	2021-04-29	Europe	Norway	Oslo University Hospital, Department of Microbiology	Norwegian Institute of Public Health, Department of Virology	Mona Holberg-Petersen et al
EPI_ISL_4118791	Norway/OUS-05938/2021	2021-04-29	Europe	Norway	Oslo University Hospital, Department of Microbiology	Norwegian Institute of Public Health, Department of Virology	Mona Holberg-Petersen et al
EPI_ISL_4118793	Norway/OUS-05939/2021	2021-04-28	Europe	Norway	Oslo University Hospital, Department of Microbiology	Norwegian Institute of Public Health, Department of Virology	Mona Holberg-Petersen et al
EPI_ISL_4118796	Norway/OUS-05940/2021	2021-04-28	Europe	Norway	Oslo University Hospital, Department of Microbiology	Norwegian Institute of Public Health, Department of Virology	Mona Holberg-Petersen et al
EPI_ISL_4118797	Norway/OUS-05941/2021	2021-04-29	Europe	Norway	Oslo University Hospital, Department of Microbiology	Norwegian Institute of Public Health, Department of Virology	Mona Holberg-Petersen et al
EPI_ISL_4118799	Norway/OUS-05942/2021	2021-04-29	Europe	Norway	Oslo University Hospital, Department of Microbiology	Norwegian Institute of Public Health, Department of Virology	Mona Holberg-Petersen et al
EPI_ISL_4118801	Norway/OUS-05945/2021	2021-04-29	Europe	Norway	Oslo University Hospital, Department of Microbiology	Norwegian Institute of Public Health, Department of Virology	Mona Holberg-Petersen et al
EPI_ISL_4118803	Norway/OUS-05946/2021	2021-04-29	Europe	Norway	Oslo University Hospital, Department of Microbiology	Norwegian Institute of Public Health, Department of Virology	Mona Holberg-Petersen et al
EPI_ISL_4118805	Norway/OUS-05947/2021	2021-04-29	Europe	Norway	Oslo University Hospital, Department of Microbiology	Norwegian Institute of Public Health, Department of Virology	Mona Holberg-Petersen et al
EPI_ISL_4118807	Norway/OUS-05948/2021	2021-04-29	Europe	Norway	Oslo University Hospital, Department of Microbiology	Norwegian Institute of Public Health, Department of Virology	Mona Holberg-Petersen et al
EPI_ISL_4118809	Norway/OUS-05949/2021	2021-04-29	Europe	Norway	Oslo University Hospital, Department of Microbiology	Norwegian Institute of Public Health, Department of Virology	Mona Holberg-Petersen et al
EPI_ISL_4118811	Norway/OUS-05950/2021	2021-04-28	Europe	Norway	Oslo University Hospital, Department of Microbiology	Norwegian Institute of Public Health, Department of Virology	Mona Holberg-Petersen et al
EPI_ISL_4118813	Norway/OUS-05951/2021	2021-04-29	Europe	Norway	Oslo University Hospital, Department of Microbiology	Norwegian Institute of Public Health, Department of Virology	Mona Holberg-Petersen et al
EPI_ISL_4118815	Norway/OUS-05952/2021	2021-04-29	Europe	Norway	Oslo University Hospital, Department of Microbiology	Norwegian Institute of Public Health, Department of Virology	Mona Holberg-Petersen et al
EPI_ISL_4118817	Norway/OUS-05953/2021	2021-04-29	Europe	Norway	Oslo University Hospital, Department of Microbiology	Norwegian Institute of Public Health, Department of Virology	Mona Holberg-Petersen et al
EPI_ISL_4118819	Norway/OUS-05954/2021	2021-04-29	Europe	Norway	Oslo University Hospital, Department of Microbiology	Norwegian Institute of Public Health, Department of Virology	Mona Holberg-Petersen et al
EPI_ISL_4118821	Norway/OUS-05955/2021	2021-04-29	Europe	Norway	Oslo University Hospital, Department of Microbiology	Norwegian Institute of Public Health, Department of Virology	Mona Holberg-Petersen et al
EPI_ISL_4118823	Norway/OUS-05956/2021	2021-04-29	Europe	Norway	Oslo University Hospital, Department of Microbiology	Norwegian Institute of Public Health, Department of Virology	Mona Holberg-Petersen et al
EPI_ISL_4118825	Norway/OUS-05958/2021	2021-04-29	Europe	Norway	Oslo University Hospital, Department of Microbiology	Norwegian Institute of Public Health, Department of Virology	Mona Holberg-Petersen et al
EPI_ISL_4118827	Norway/OUS-05961/2021	2021-04-29	Europe	Norway	Oslo University Hospital, Department of Microbiology	Norwegian Institute of Public Health, Department of Virology	Mona Holberg-Petersen et al
EPI_ISL_4118829	Norway/OUS-05962/2021	2021-04-29	Europe	Norway	Oslo University Hospital, Department of Microbiology	Norwegian Institute of Public Health, Department of Virology	Mona Holberg-Petersen et al
EPI_ISL_4118831	Norway/OUS-05963/2021	2021-04-29	Europe	Norway	Oslo University Hospital, Department of Microbiology	Norwegian Institute of Public Health, Department of Virology	Mona Holberg-Petersen et al
EPI_ISL_4118833	Norway/OUS-05964/2021	2021-04-27	Europe	Norway	Oslo University Hospital, Department of Microbiology	Norwegian Institute of Public Health, Department of Virology	Mona Holberg-Petersen et al
EPI_ISL_4118837	Norway/OUS-05966/2021	2021-04-27	Europe	Norway	Oslo University Hospital, Department of Microbiology	Norwegian Institute of Public Health, Department of Virology	Mona Holberg-Petersen et al
EPI_ISL_4118839	Norway/OUS-05968/2021	2021-04-27	Europe	Norway	Oslo University Hospital, Department of Microbiology	Norwegian Institute of Public Health, Department of Virology	Mona Holberg-Petersen et al
EPI_ISL_4118841	Norway/OUS-05969/2021	2021-04-27	Europe	Norway	Oslo University Hospital, Department of Microbiology	Norwegian Institute of Public Health, Department of Virology	Mona Holberg-Petersen et al
EPI_ISL_4118845	Norway/OUS-05974/2021	2021-04-27	Europe	Norway	Oslo University Hospital, Department of Microbiology	Norwegian Institute of Public Health, Department of Virology	Mona Holberg-Petersen et al
EPI_ISL_4118847	Norway/OUS-05977/2021	2021-04-27	Europe	Norway	Oslo University Hospital, Department of Microbiology	Norwegian Institute of Public Health, Department of Virology	Mona Holberg-Petersen et al
EPI_ISL_4118849	Norway/OUS-05978/2021	2021-04-27	Europe	Norway	Oslo University Hospital, Department of Microbiology	Norwegian Institute of Public Health, Department of Virology	Mona Holberg-Petersen et al
EPI_ISL_4118851	Norway/OUS-05979/2021	2021-04-27	Europe	Norway	Oslo University Hospital, Department of Microbiology	Norwegian Institute of Public Health, Department of Virology	Mona Holberg-Petersen et al
EPI_ISL_4118853	Norway/OUS-05985/2021	2021-04-27	Europe	Norway	Oslo University Hospital, Department of Microbiology	Norwegian Institute of Public Health, Department of Virology	Mona Holberg-Petersen et al
EPI_ISL_4118855	Norway/OUS-05988/2021	2021-04-27	Europe	Norway	Oslo University Hospital, Department of Microbiology	Norwegian Institute of Public Health, Department of Virology	Mona Holberg-Petersen et al
EPI_ISL_4118857	Norway/OUS-05989/2021	2021-04-27	Europe	Norway	Oslo University Hospital, Department of Microbiology	Norwegian Institute of Public Health, Department of Virology	Mona Holberg-Petersen et al
EPI_ISL_4118859	Norway/OUS-05990/2021	2021-04-27	Europe	Norway	Oslo University Hospital, Department of Microbiology	Norwegian Institute of Public Health, Department of Virology	Mona Holberg-Petersen et al
EPI_ISL_4118861	Norway/OUS-05991/2021	2021-04-27	Europe	Norway	Oslo University Hospital, Department of Microbiology	Norwegian Institute of Public Health, Department of Virology	Mona Holberg-Petersen et al
EPI_ISL_4118863	Norway/OUS-05992/2021	2021-04-27	Europe	Norway	Oslo University Hospital, Department of Microbiology	Norwegian Institute of Public Health, Department of Virology	Mona Holberg-Petersen et al
EPI_ISL_4118865	Norway/OUS-05993/2021	2021-04-27	Europe	Norway	Oslo University Hospital, Department of Microbiology	Norwegian Institute of Public Health, Department of Virology	Mona Holberg-Petersen et al
EPI_ISL_4118867	Norway/OUS-05994/2021	2021-04-27	Europe	Norway	Oslo University Hospital, Department of Microbiology	Norwegian Institute of Public Health, Department of Virology	Mona Holberg-Petersen et al
EPI_ISL_4118869	Norway/OUS-05995/2021	2021-04-27	Europe	Norway	Oslo University Hospital, Department of Microbiology	Norwegian Institute of Public Health, Department of Virology	Mona Holberg-Petersen et al
EPI_ISL_4118871	Norway/OUS-05998/2021	2021-04-27	Europe	Norway	Oslo University Hospital, Department of Microbiology	Norwegian Institute of Public Health, Department of Virology	Mona Holberg-Petersen et al
EPI_ISL_4118872	Norway/OUS-05999/2021	2021-04-27	Europe	Norway	Oslo University Hospital, Department of Microbiology	Norwegian Institute of Public Health, Department of Virology	Mona Holberg-Petersen et al
EPI_ISL_4118874	Norway/OUS-06001/2021	2021-04-27	Europe	Norway	Oslo University Hospital, Department of Microbiology	Norwegian Institute of Public Health, Department of Virology	Mona Holberg-Petersen et al
EPI_ISL_4118877	Norway/OUS-06002/2021	2021-04-27	Europe	Norway	Oslo University Hospital, Department of Microbiology	Norwegian Institute of Public Health, Department of Virology	Mona Holberg-Petersen et al
EPI_ISL_4118879	Norway/OUS-06003/2021	2021-04-27	Europe	Norway	Oslo University Hospital, Department of Microbiology	Norwegian Institute of Public Health, Department of Virology	Mona Holberg-Petersen et al
EPI_ISL_4118880	Norway/OUS-06008/2021	2021-04-27	Europe	Norway	Oslo University Hospital, Department of Microbiology	Norwegian Institute of Public Health, Department of Virology	Mona Holberg-Petersen et al
EPI_ISL_4118882	Norway/OUS-06010/2021	2021-04-27	Europe	Norway	Oslo University Hospital, Department of Microbiology	Norwegian Institute of Public Health, Department of Virology	Mona Holberg-Petersen et al
EPI_ISL_4118884	Norway/OUS-06011/2021	2021-04-28	Europe	Norway	Oslo University Hospital, Department of Microbiology	Norwegian Institute of Public Health, Department of Virology	Mona Holberg-Petersen et al
EPI_ISL_4118886	Norway/OUS-06012/2021	2021-04-28	Europe	Norway	Oslo University Hospital, Department of Microbiology	Norwegian Institute of Public Health, Department of Virology	Mona Holberg-Petersen et al
EPI_ISL_4118888	Norway/OUS-06013/2021	2021-04-27	Europe	Norway	Oslo University Hospital, Department of Microbiology	Norwegian Institute of Public Health, Department of Virology	Mona Holberg-Petersen et al
EPI_ISL_4118890	Norway/OUS-06014/2021	2021-04-28	Europe	Norway	Oslo University Hospital, Department of Microbiology	Norwegian Institute of Public Health, Department of Virology	Mona Holberg-Petersen et al
EPI_ISL_4118892	Norway/OUS-06015/2021	2021-04-28	Europe	Norway	Oslo University Hospital, Department of Microbiology	Norwegian Institute of Public Health, Department of Virology	Mona Holberg-Petersen et al
EPI_ISL_4118894	Norway/OUS-06016/2021	2021-04-28	Europe	Norway	Oslo University Hospital, Department of Microbiology	Norwegian Institute of Public Health, Department of Virology	Mona Holberg-Petersen et al
EPI_ISL_4118898	Norway/OUS-06018/2021	2021-04-28	Europe	Norway	Oslo University Hospital, Department of Microbiology	Norwegian Institute of Public Health, Department of Virology	Mona Holberg-Petersen et al
EPI_ISL_4118900	Norway/OUS-06021/2021	2021-04-28	Europe	Norway	Oslo University Hospital, Department of Microbiology	Norwegian Institute of Public Health, Department of Virology	Mona Holberg-Petersen et al
EPI_ISL_4118902	Norway/OUS-06022/2021	2021-04-28	Europe	Norway	Oslo University Hospital, Department of Microbiology	Norwegian Institute of Public Health, Department of Virology	Mona Holberg-Petersen et al
EPI_ISL_4118904	Norway/OUS-06023/2021	2021-04-28	Europe	Norway	Oslo University Hospital, Department of Microbiology	Norwegian Institute of Public Health, Department of Virology	Mona Holberg-Petersen et al
EPI_ISL_4118908	Norway/OUS-06025/2021	2021-04-28	Europe	Norway	Oslo University Hospital, Department of Microbiology	Norwegian Institute of Public Health, Department of Virology	Mona Holberg-Petersen et al
EPI_ISL_4118910	Norway/OUS-06026/2021	2021-04-28	Europe	Norway	Oslo University Hospital, Department of Microbiology	Norwegian Institute of Public Health, Department of Virology	Mona Holberg-Petersen et al
EPI_ISL_4118912	Norway/OUS-06027/2021	2021-04-28	Europe	Norway	Oslo University Hospital, Department of Microbiology	Norwegian Institute of Public Health, Department of Virology	Mona Holberg-Petersen et al
EPI_ISL_4118914	Norway/OUS-06030/2021	2021-04-28	Europe	Norway	Oslo University Hospital, Department of Microbiology	Norwegian Institute of Public Health, Department of Virology	Mona Holberg-Petersen et al
EPI_ISL_4118916	Norway/OUS-06032/2021	2021-04-28	Europe	Norway	Oslo University Hospital, Department of Microbiology	Norwegian Institute of Public Health, Department of Virology	Mona Holberg-Petersen et al
EPI_ISL_4118918	Norway/OUS-06033/2021	2021-04-28	Europe	Norway	Oslo University Hospital, Department of Microbiology	Norwegian Institute of Public Health, Department of Virology	Mona Holberg-Petersen et al
EPI_ISL_4118920	Norway/OUS-06036/2021	2021-04-28	Europe	Norway	Oslo University Hospital, Department of Microbiology	Norwegian Institute of Public Health, Department of Virology	Mona Holberg-Petersen et al
EPI_ISL_4118924	Norway/OUS-06038/2021	2021-04-28	Europe	Norway	Oslo University Hospital, Department of Microbiology	Norwegian Institute of Public Health, Department of Virology	Mona Holberg-Petersen et al
EPI_ISL_4118925	Norway/OUS-06039/2021	2021-04-29	Europe	Norway	Oslo University Hospital, Department of Microbiology	Norwegian Institute of Public Health, Department of Virology	Mona Holberg-Petersen et al
EPI_ISL_4118927	Norway/OUS-06041/2021	2021-04-28	Europe	Norway	Oslo University Hospital, Department of Microbiology	Norwegian Institute of Public Health, Department of Virology	Mona Holberg-Petersen et al
EPI_ISL_4118931	Norway/OUS-06043/2021	2021-04-28	Europe	Norway	Oslo University Hospital, Department of Microbiology	Norwegian Institute of Public Health, Department of Virology	Mona Holberg-Petersen et al
EPI_ISL_4118933	Norway/OUS-06044/2021	2021-04-29	Europe	Norway	Oslo University Hospital, Department of Microbiology	Norwegian Institute of Public Health, Department of Virology	Mona Holberg-Petersen et al
EPI_ISL_4118936	Norway/OUS-06045/2021	2021-04-27	Europe	Norway	Oslo University Hospital, Department of Microbiology	Norwegian Institute of Public Health, Department of Virology	Mona Holberg-Petersen et al
EPI_ISL_4118937	Norway/OUS-06047/2021	2021-04-27	Europe	Norway	Oslo University Hospital, Department of Microbiology	Norwegian Institute of Public Health, Department of Virology	Mona Holberg-Petersen et al
EPI_ISL_4118939	Norway/OUS-06048/2021	2021-04-28	Europe	Norway	Oslo University Hospital, Department of Microbiology	Norwegian Institute of Public Health, Department of Virology	Mona Holberg-Petersen et al
EPI_ISL_4118941	Norway/OUS-06049/2021	2021-04-28	Europe	Norway	Oslo University Hospital, Department of Microbiology	Norwegian Institute of Public Health, Department of Virology	Mona Holberg-Petersen et al
EPI_ISL_4118943	Norway/OUS-06050/2021	2021-04-29	Europe	Norway	Oslo University Hospital, Department of Microbiology	Norwegian Institute of Public Health, Department of Virology	Mona Holberg-Petersen et al
EPI_ISL_4118947	Norway/OUS-06052/2021	2021-04-29	Europe	Norway	Oslo University Hospital, Department of Microbiology	Norwegian Institute of Public Health, Department of Virology	Mona Holberg-Petersen et al
EPI_ISL_4118949	Norway/OUS-06053/2021	2021-04-28	Europe	Norway	Oslo University Hospital, Department of Microbiology	Norwegian Institute of Public Health, Department of Virology	Mona Holberg-Petersen et al
EPI_ISL_4118951	Norway/OUS-06055/2021	2021-04-28	Europe	Norway	Oslo University Hospital, Department of Microbiology	Norwegian Institute of Public Health, Department of Virology	Mona Holberg-Petersen et al
EPI_ISL_4118955	Norway/OUS-06057/2021	2021-04-28	Europe	Norway	Oslo University Hospital, Department of Microbiology	Norwegian Institute of Public Health, Department of Virology	Mona Holberg-Petersen et al
EPI_ISL_4118959	Norway/OUS-06061/2021	2021-04-29	Europe	Norway	Oslo University Hospital, Department of Microbiology	Norwegian Institute of Public Health, Department of Virology	Mona Holberg-Petersen et al
EPI_ISL_4118963	Norway/OUS-06065/2021	2021-04-28	Europe	Norway	Oslo University Hospital, Department of Microbiology	Norwegian Institute of Public Health, Department of Virology	Mona Holberg-Petersen et al
EPI_ISL_4118965	Norway/OUS-06067/2021	2021-04-28	Europe	Norway	Oslo University Hospital, Department of Microbiology	Norwegian Institute of Public Health, Department of Virology	Mona Holberg-Petersen et al
EPI_ISL_4118967	Norway/OUS-06068/2021	2021-04-28	Europe	Norway	Oslo University Hospital, Department of Microbiology	Norwegian Institute of Public Health, Department of Virology	Mona Holberg-Petersen et al
EPI_ISL_4118969	Norway/OUS-06069/2021	2021-04-28	Europe	Norway	Oslo University Hospital, Department of Microbiology	Norwegian Institute of Public Health, Department of Virology	Mona Holberg-Petersen et al
EPI_ISL_4118971	Norway/OUS-06071/2021	2021-04-28	Europe	Norway	Oslo University Hospital, Department of Microbiology	Norwegian Institute of Public Health, Department of Virology	Mona Holberg-Petersen et al
EPI_ISL_4118973	Norway/OUS-06073/2021	2021-04-29	Europe	Norway	Oslo University Hospital, Department of Microbiology	Norwegian Institute of Public Health, Department of Virology	Mona Holberg-Petersen et al
EPI_ISL_4118975	Norway/OUS-06076/2021	2021-04-29	Europe	Norway	Oslo University Hospital, Department of Microbiology	Norwegian Institute of Public Health, Department of Virology	Mona Holberg-Petersen et al
EPI_ISL_4118977	Norway/OUS-06079/2021	2021-04-29	Europe	Norway	Oslo University Hospital, Department of Microbiology	Norwegian Institute of Public Health, Department of Virology	Mona Holberg-Petersen et al
EPI_ISL_4118979	Norway/OUS-06082/2021	2021-04-30	Europe	Norway	Oslo University Hospital, Department of Microbiology	Norwegian Institute of Public Health, Department of Virology	Mona Holberg-Petersen et al
EPI_ISL_4118981	Norway/OUS-06083/2021	2021-04-29	Europe	Norway	Oslo University Hospital, Department of Microbiology	Norwegian Institute of Public Health, Department of Virology	Mona Holberg-Petersen et al
EPI_ISL_4118983	Norway/OUS-06084/2021	2021-04-30	Europe	Norway	Oslo University Hospital, Department of Microbiology	Norwegian Institute of Public Health, Department of Virology	Mona Holberg-Petersen et al
EPI_ISL_4118985	Norway/OUS-06085/2021	2021-04-30	Europe	Norway	Oslo University Hospital, Department of Microbiology	Norwegian Institute of Public Health, Department of Virology	Mona Holberg-Petersen et al
EPI_ISL_4118987	Norway/OUS-06087/2021	2021-04-29	Europe	Norway	Oslo University Hospital, Department of Microbiology	Norwegian Institute of Public Health, Department of Virology	Mona Holberg-Petersen et al
EPI_ISL_4118989	Norway/OUS-06094/2021	2021-04-30	Europe	Norway	Oslo University Hospital, Department of Microbiology	Norwegian Institute of Public Health, Department of Virology	Mona Holberg-Petersen et al
EPI_ISL_4118993	Norway/OUS-06098/2021	2021-04-30	Europe	Norway	Oslo University Hospital, Department of Microbiology	Norwegian Institute of Public Health, Department of Virology	Mona Holberg-Petersen et al
EPI_ISL_4118994	Norway/OUS-06099/2021	2021-04-30	Europe	Norway	Oslo University Hospital, Department of Microbiology	Norwegian Institute of Public Health, Department of Virology	Mona Holberg-Petersen et al
EPI_ISL_4118997	Norway/OUS-06100/2021	2021-04-30	Europe	Norway	Oslo University Hospital, Department of Microbiology	Norwegian Institute of Public Health, Department of Virology	Mona Holberg-Petersen et al
EPI_ISL_4118999	Norway/OUS-06102/2021	2021-04-30	Europe	Norway	Oslo University Hospital, Department of Microbiology	Norwegian Institute of Public Health, Department of Virology	Mona Holberg-Petersen et al
EPI_ISL_4119001	Norway/OUS-06103/2021	2021-04-30	Europe	Norway	Oslo University Hospital, Department of Microbiology	Norwegian Institute of Public Health, Department of Virology	Mona Holberg-Petersen et al
EPI_ISL_4119004	Norway/OUS-06105/2021	2021-04-30	Europe	Norway	Oslo University Hospital, Department of Microbiology	Norwegian Institute of Public Health, Department of Virology	Mona Holberg-Petersen et al
EPI_ISL_4119007	Norway/OUS-06109/2021	2021-04-30	Europe	Norway	Oslo University Hospital, Department of Microbiology	Norwegian Institute of Public Health, Department of Virology	Mona Holberg-Petersen et al
EPI_ISL_4119008	Norway/OUS-06111/2021	2021-04-30	Europe	Norway	Oslo University Hospital, Department of Microbiology	Norwegian Institute of Public Health, Department of Virology	Mona Holberg-Petersen et al
EPI_ISL_4119010	Norway/OUS-06112/2021	2021-04-30	Europe	Norway	Oslo University Hospital, Department of Microbiology	Norwegian Institute of Public Health, Department of Virology	Mona Holberg-Petersen et al
EPI_ISL_4119012	Norway/OUS-06113/2021	2021-04-28	Europe	Norway	Oslo University Hospital, Department of Microbiology	Norwegian Institute of Public Health, Department of Virology	Mona Holberg-Petersen et al
EPI_ISL_4119014	Norway/OUS-06114/2021	2021-04-30	Europe	Norway	Oslo University Hospital, Department of Microbiology	Norwegian Institute of Public Health, Department of Virology	Mona Holberg-Petersen et al
EPI_ISL_4119016	Norway/OUS-06116/2021	2021-04-30	Europe	Norway	Oslo University Hospital, Department of Microbiology	Norwegian Institute of Public Health, Department of Virology	Mona Holberg-Petersen et al
EPI_ISL_4119019	Norway/OUS-06119/2021	2021-04-30	Europe	Norway	Oslo University Hospital, Department of Microbiology	Norwegian Institute of Public Health, Department of Virology	Mona Holberg-Petersen et al
EPI_ISL_4119021	Norway/OUS-06121/2021	2021-04-30	Europe	Norway	Oslo University Hospital, Department of Microbiology	Norwegian Institute of Public Health, Department of Virology	Mona Holberg-Petersen et al
EPI_ISL_4119022	Norway/OUS-06123/2021	2021-04-30	Europe	Norway	Oslo University Hospital, Department of Microbiology	Norwegian Institute of Public Health, Department of Virology	Mona Holberg-Petersen et al
EPI_ISL_4119024	Norway/OUS-06125/2021	2021-04-30	Europe	Norway	Oslo University Hospital, Department of Microbiology	Norwegian Institute of Public Health, Department of Virology	Mona Holberg-Petersen et al
EPI_ISL_4119027	Norway/OUS-06126/2021	2021-04-30	Europe	Norway	Oslo University Hospital, Department of Microbiology	Norwegian Institute of Public Health, Department of Virology	Mona Holberg-Petersen et al
EPI_ISL_4119028	Norway/OUS-06127/2021	2021-04-30	Europe	Norway	Oslo University Hospital, Department of Microbiology	Norwegian Institute of Public Health, Department of Virology	Mona Holberg-Petersen et al
EPI_ISL_4119030	Norway/OUS-06128/2021	2021-04-30	Europe	Norway	Oslo University Hospital, Department of Microbiology	Norwegian Institute of Public Health, Department of Virology	Mona Holberg-Petersen et al
EPI_ISL_4119035	Norway/OUS-06130/2021	2021-04-30	Europe	Norway	Oslo University Hospital, Department of Microbiology	Norwegian Institute of Public Health, Department of Virology	Mona Holberg-Petersen et al
EPI_ISL_4119037	Norway/OUS-06132/2021	2021-04-30	Europe	Norway	Oslo University Hospital, Department of Microbiology	Norwegian Institute of Public Health, Department of Virology	Mona Holberg-Petersen et al
EPI_ISL_4119039	Norway/OUS-06133/2021	2021-04-24	Europe	Norway	Oslo University Hospital, Department of Microbiology	Norwegian Institute of Public Health, Department of Virology	Mona Holberg-Petersen et al
EPI_ISL_4119040	Norway/OUS-06136/2021	2021-04-21	Europe	Norway	Oslo University Hospital, Department of Microbiology	Norwegian Institute of Public Health, Department of Virology	Mona Holberg-Petersen et al
EPI_ISL_4119042	Norway/OUS-06137/2021	2021-04-29	Europe	Norway	Oslo University Hospital, Department of Microbiology	Norwegian Institute of Public Health, Department of Virology	Mona Holberg-Petersen et al
EPI_ISL_4119044	Norway/OUS-06138/2021	2021-04-26	Europe	Norway	Oslo University Hospital, Department of Microbiology	Norwegian Institute of Public Health, Department of Virology	Mona Holberg-Petersen et al
EPI_ISL_4119047	Norway/OUS-06139/2021	2021-04-28	Europe	Norway	Oslo University Hospital, Department of Microbiology	Norwegian Institute of Public Health, Department of Virology	Mona Holberg-Petersen et al
EPI_ISL_4119049	Norway/OUS-06140/2021	2021-04-29	Europe	Norway	Oslo University Hospital, Department of Microbiology	Norwegian Institute of Public Health, Department of Virology	Mona Holberg-Petersen et al
EPI_ISL_4119051	Norway/OUS-06141/2021	2021-04-29	Europe	Norway	Oslo University Hospital, Department of Microbiology	Norwegian Institute of Public Health, Department of Virology	Mona Holberg-Petersen et al
EPI_ISL_4119053	Norway/OUS-06143/2021	2021-04-13	Europe	Norway	Oslo University Hospital, Department of Microbiology	Norwegian Institute of Public Health, Department of Virology	Mona Holberg-Petersen et al
EPI_ISL_4119055	Norway/OUS-06144/2021	2021-04-14	Europe	Norway	Oslo University Hospital, Department of Microbiology	Norwegian Institute of Public Health, Department of Virology	Mona Holberg-Petersen et al
EPI_ISL_4119056	Norway/OUS-06157/2021	2021-04-29	Europe	Norway	Oslo University Hospital, Department of Microbiology	Norwegian Institute of Public Health, Department of Virology	Mona Holberg-Petersen et al
EPI_ISL_4119058	Norway/OUS-06158/2021	2021-04-29	Europe	Norway	Oslo University Hospital, Department of Microbiology	Norwegian Institute of Public Health, Department of Virology	Mona Holberg-Petersen et al
EPI_ISL_4119063	Norway/OUS-06161/2021	2021-04-29	Europe	Norway	Oslo University Hospital, Department of Microbiology	Norwegian Institute of Public Health, Department of Virology	Mona Holberg-Petersen et al
EPI_ISL_4119065	Norway/OUS-06162/2021	2021-04-29	Europe	Norway	Oslo University Hospital, Department of Microbiology	Norwegian Institute of Public Health, Department of Virology	Mona Holberg-Petersen et al
EPI_ISL_4119069	Norway/OUS-06166/2021	2021-04-29	Europe	Norway	Oslo University Hospital, Department of Microbiology	Norwegian Institute of Public Health, Department of Virology	Mona Holberg-Petersen et al
EPI_ISL_4119071	Norway/OUS-06167/2021	2021-04-29	Europe	Norway	Oslo University Hospital, Department of Microbiology	Norwegian Institute of Public Health, Department of Virology	Mona Holberg-Petersen et al
EPI_ISL_4119073	Norway/OUS-06168/2021	2021-04-29	Europe	Norway	Oslo University Hospital, Department of Microbiology	Norwegian Institute of Public Health, Department of Virology	Mona Holberg-Petersen et al
EPI_ISL_4119075	Norway/OUS-06169/2021	2021-04-29	Europe	Norway	Oslo University Hospital, Department of Microbiology	Norwegian Institute of Public Health, Department of Virology	Mona Holberg-Petersen et al
EPI_ISL_4119077	Norway/OUS-06170/2021	2021-04-29	Europe	Norway	Oslo University Hospital, Department of Microbiology	Norwegian Institute of Public Health, Department of Virology	Mona Holberg-Petersen et al
EPI_ISL_4119079	Norway/OUS-06172/2021	2021-04-29	Europe	Norway	Oslo University Hospital, Department of Microbiology	Norwegian Institute of Public Health, Department of Virology	Mona Holberg-Petersen et al
EPI_ISL_4119080	Norway/OUS-06173/2021	2021-04-29	Europe	Norway	Oslo University Hospital, Department of Microbiology	Norwegian Institute of Public Health, Department of Virology	Mona Holberg-Petersen et al
EPI_ISL_4119081	Norway/OUS-06176/2021	2021-04-29	Europe	Norway	Oslo University Hospital, Department of Microbiology	Norwegian Institute of Public Health, Department of Virology	Mona Holberg-Petersen et al
EPI_ISL_4119082	Norway/OUS-06177/2021	2021-04-29	Europe	Norway	Oslo University Hospital, Department of Microbiology	Norwegian Institute of Public Health, Department of Virology	Mona Holberg-Petersen et al
EPI_ISL_4119083	Norway/OUS-06178/2021	2021-04-29	Europe	Norway	Oslo University Hospital, Department of Microbiology	Norwegian Institute of Public Health, Department of Virology	Mona Holberg-Petersen et al
EPI_ISL_4119087	Norway/OUS-06180/2021	2021-04-29	Europe	Norway	Oslo University Hospital, Department of Microbiology	Norwegian Institute of Public Health, Department of Virology	Mona Holberg-Petersen et al
EPI_ISL_4119089	Norway/OUS-06181/2021	2021-04-29	Europe	Norway	Oslo University Hospital, Department of Microbiology	Norwegian Institute of Public Health, Department of Virology	Mona Holberg-Petersen et al
EPI_ISL_4119091	Norway/OUS-06182/2021	2021-04-29	Europe	Norway	Oslo University Hospital, Department of Microbiology	Norwegian Institute of Public Health, Department of Virology	Mona Holberg-Petersen et al
EPI_ISL_4119093	Norway/OUS-06184/2021	2021-04-29	Europe	Norway	Oslo University Hospital, Department of Microbiology	Norwegian Institute of Public Health, Department of Virology	Mona Holberg-Petersen et al
EPI_ISL_4119095	Norway/OUS-06185/2021	2021-04-29	Europe	Norway	Oslo University Hospital, Department of Microbiology	Norwegian Institute of Public Health, Department of Virology	Mona Holberg-Petersen et al
EPI_ISL_4119097	Norway/OUS-06187/2021	2021-04-29	Europe	Norway	Oslo University Hospital, Department of Microbiology	Norwegian Institute of Public Health, Department of Virology	Mona Holberg-Petersen et al
EPI_ISL_4119099	Norway/OUS-06189/2021	2021-04-29	Europe	Norway	Oslo University Hospital, Department of Microbiology	Norwegian Institute of Public Health, Department of Virology	Mona Holberg-Petersen et al
EPI_ISL_4119101	Norway/OUS-06190/2021	2021-04-29	Europe	Norway	Oslo University Hospital, Department of Microbiology	Norwegian Institute of Public Health, Department of Virology	Mona Holberg-Petersen et al
EPI_ISL_4119104	Norway/OUS-06191/2021	2021-04-29	Europe	Norway	Oslo University Hospital, Department of Microbiology	Norwegian Institute of Public Health, Department of Virology	Mona Holberg-Petersen et al
EPI_ISL_4119105	Norway/OUS-06192/2021	2021-04-29	Europe	Norway	Oslo University Hospital, Department of Microbiology	Norwegian Institute of Public Health, Department of Virology	Mona Holberg-Petersen et al
EPI_ISL_4119107	Norway/OUS-06194/2021	2021-04-29	Europe	Norway	Oslo University Hospital, Department of Microbiology	Norwegian Institute of Public Health, Department of Virology	Mona Holberg-Petersen et al
EPI_ISL_4119109	Norway/OUS-06195/2021	2021-04-29	Europe	Norway	Oslo University Hospital, Department of Microbiology	Norwegian Institute of Public Health, Department of Virology	Mona Holberg-Petersen et al
EPI_ISL_4119111	Norway/OUS-06196/2021	2021-04-29	Europe	Norway	Oslo University Hospital, Department of Microbiology	Norwegian Institute of Public Health, Department of Virology	Mona Holberg-Petersen et al
EPI_ISL_4119113	Norway/OUS-06197/2021	2021-04-29	Europe	Norway	Oslo University Hospital, Department of Microbiology	Norwegian Institute of Public Health, Department of Virology	Mona Holberg-Petersen et al
EPI_ISL_4119115	Norway/OUS-06198/2021	2021-04-29	Europe	Norway	Oslo University Hospital, Department of Microbiology	Norwegian Institute of Public Health, Department of Virology	Mona Holberg-Petersen et al
EPI_ISL_4119117	Norway/OUS-06200/2021	2021-04-29	Europe	Norway	Oslo University Hospital, Department of Microbiology	Norwegian Institute of Public Health, Department of Virology	Mona Holberg-Petersen et al
EPI_ISL_4119119	Norway/OUS-06201/2021	2021-04-29	Europe	Norway	Oslo University Hospital, Department of Microbiology	Norwegian Institute of Public Health, Department of Virology	Mona Holberg-Petersen et al
EPI_ISL_4119121	Norway/OUS-06202/2021	2021-04-29	Europe	Norway	Oslo University Hospital, Department of Microbiology	Norwegian Institute of Public Health, Department of Virology	Mona Holberg-Petersen et al
EPI_ISL_4119122	Norway/OUS-06203/2021	2021-04-29	Europe	Norway	Oslo University Hospital, Department of Microbiology	Norwegian Institute of Public Health, Department of Virology	Mona Holberg-Petersen et al
EPI_ISL_4119124	Norway/OUS-06206/2021	2021-04-29	Europe	Norway	Oslo University Hospital, Department of Microbiology	Norwegian Institute of Public Health, Department of Virology	Mona Holberg-Petersen et al
EPI_ISL_4119127	Norway/OUS-06207/2021	2021-04-29	Europe	Norway	Oslo University Hospital, Department of Microbiology	Norwegian Institute of Public Health, Department of Virology	Mona Holberg-Petersen et al
EPI_ISL_4119128	Norway/OUS-06208/2021	2021-04-29	Europe	Norway	Oslo University Hospital, Department of Microbiology	Norwegian Institute of Public Health, Department of Virology	Mona Holberg-Petersen et al
EPI_ISL_4119131	Norway/OUS-06210/2021	2021-04-30	Europe	Norway	Oslo University Hospital, Department of Microbiology	Norwegian Institute of Public Health, Department of Virology	Mona Holberg-Petersen et al
EPI_ISL_4119133	Norway/OUS-06211/2021	2021-04-29	Europe	Norway	Oslo University Hospital, Department of Microbiology	Norwegian Institute of Public Health, Department of Virology	Mona Holberg-Petersen et al
EPI_ISL_4119135	Norway/OUS-06214/2021	2021-04-30	Europe	Norway	Oslo University Hospital, Department of Microbiology	Norwegian Institute of Public Health, Department of Virology	Mona Holberg-Petersen et al
EPI_ISL_4119136	Norway/OUS-06215/2021	2021-04-30	Europe	Norway	Oslo University Hospital, Department of Microbiology	Norwegian Institute of Public Health, Department of Virology	Mona Holberg-Petersen et al
EPI_ISL_4119138	Norway/OUS-06216/2021	2021-04-29	Europe	Norway	Oslo University Hospital, Department of Microbiology	Norwegian Institute of Public Health, Department of Virology	Mona Holberg-Petersen et al
EPI_ISL_4119140	Norway/OUS-06217/2021	2021-04-29	Europe	Norway	Oslo University Hospital, Department of Microbiology	Norwegian Institute of Public Health, Department of Virology	Mona Holberg-Petersen et al
EPI_ISL_4119142	Norway/OUS-06218/2021	2021-04-30	Europe	Norway	Oslo University Hospital, Department of Microbiology	Norwegian Institute of Public Health, Department of Virology	Mona Holberg-Petersen et al
EPI_ISL_4119145	Norway/OUS-06219/2021	2021-04-30	Europe	Norway	Oslo University Hospital, Department of Microbiology	Norwegian Institute of Public Health, Department of Virology	Mona Holberg-Petersen et al
EPI_ISL_4119147	Norway/OUS-06222/2021	2021-04-29	Europe	Norway	Oslo University Hospital, Department of Microbiology	Norwegian Institute of Public Health, Department of Virology	Mona Holberg-Petersen et al
EPI_ISL_4119148	Norway/OUS-06223/2021	2021-04-29	Europe	Norway	Oslo University Hospital, Department of Microbiology	Norwegian Institute of Public Health, Department of Virology	Mona Holberg-Petersen et al
EPI_ISL_4119151	Norway/OUS-06224/2021	2021-04-29	Europe	Norway	Oslo University Hospital, Department of Microbiology	Norwegian Institute of Public Health, Department of Virology	Mona Holberg-Petersen et al
EPI_ISL_4119153	Norway/OUS-06226/2021	2021-04-30	Europe	Norway	Oslo University Hospital, Department of Microbiology	Norwegian Institute of Public Health, Department of Virology	Mona Holberg-Petersen et al
EPI_ISL_4119154	Norway/OUS-06227/2021	2021-04-30	Europe	Norway	Oslo University Hospital, Department of Microbiology	Norwegian Institute of Public Health, Department of Virology	Mona Holberg-Petersen et al
EPI_ISL_4119156	Norway/OUS-06228/2021	2021-04-30	Europe	Norway	Oslo University Hospital, Department of Microbiology	Norwegian Institute of Public Health, Department of Virology	Mona Holberg-Petersen et al
EPI_ISL_4119158	Norway/OUS-06229/2021	2021-04-30	Europe	Norway	Oslo University Hospital, Department of Microbiology	Norwegian Institute of Public Health, Department of Virology	Mona Holberg-Petersen et al
EPI_ISL_4119161	Norway/OUS-06230/2021	2021-05-01	Europe	Norway	Oslo University Hospital, Department of Microbiology	Norwegian Institute of Public Health, Department of Virology	Mona Holberg-Petersen et al
EPI_ISL_4119163	Norway/OUS-06231/2021	2021-05-01	Europe	Norway	Oslo University Hospital, Department of Microbiology	Norwegian Institute of Public Health, Department of Virology	Mona Holberg-Petersen et al
EPI_ISL_4119165	Norway/OUS-06232/2021	2021-05-01	Europe	Norway	Oslo University Hospital, Department of Microbiology	Norwegian Institute of Public Health, Department of Virology	Mona Holberg-Petersen et al
EPI_ISL_4119167	Norway/OUS-06233/2021	2021-05-01	Europe	Norway	Oslo University Hospital, Department of Microbiology	Norwegian Institute of Public Health, Department of Virology	Mona Holberg-Petersen et al
EPI_ISL_4119169	Norway/OUS-06234/2021	2021-05-01	Europe	Norway	Oslo University Hospital, Department of Microbiology	Norwegian Institute of Public Health, Department of Virology	Mona Holberg-Petersen et al
EPI_ISL_4119171	Norway/OUS-06235/2021	2021-05-01	Europe	Norway	Oslo University Hospital, Department of Microbiology	Norwegian Institute of Public Health, Department of Virology	Mona Holberg-Petersen et al
EPI_ISL_4119173	Norway/OUS-06236/2021	2021-05-01	Europe	Norway	Oslo University Hospital, Department of Microbiology	Norwegian Institute of Public Health, Department of Virology	Mona Holberg-Petersen et al
EPI_ISL_4119175	Norway/OUS-06237/2021	2021-04-30	Europe	Norway	Oslo University Hospital, Department of Microbiology	Norwegian Institute of Public Health, Department of Virology	Mona Holberg-Petersen et al
EPI_ISL_4119176	Norway/OUS-06238/2021	2021-04-30	Europe	Norway	Oslo University Hospital, Department of Microbiology	Norwegian Institute of Public Health, Department of Virology	Mona Holberg-Petersen et al
EPI_ISL_4119180	Norway/OUS-06240/2021	2021-04-30	Europe	Norway	Oslo University Hospital, Department of Microbiology	Norwegian Institute of Public Health, Department of Virology	Mona Holberg-Petersen et al
EPI_ISL_4119182	Norway/OUS-06241/2021	2021-05-01	Europe	Norway	Oslo University Hospital, Department of Microbiology	Norwegian Institute of Public Health, Department of Virology	Mona Holberg-Petersen et al
EPI_ISL_4119184	Norway/OUS-06242/2021	2021-04-30	Europe	Norway	Oslo University Hospital, Department of Microbiology	Norwegian Institute of Public Health, Department of Virology	Mona Holberg-Petersen et al
EPI_ISL_4119186	Norway/OUS-06243/2021	2021-05-01	Europe	Norway	Oslo University Hospital, Department of Microbiology	Norwegian Institute of Public Health, Department of Virology	Mona Holberg-Petersen et al
EPI_ISL_4119188	Norway/OUS-06244/2021	2021-04-30	Europe	Norway	Oslo University Hospital, Department of Microbiology	Norwegian Institute of Public Health, Department of Virology	Mona Holberg-Petersen et al
EPI_ISL_4119190	Norway/OUS-06248/2021	2021-05-01	Europe	Norway	Oslo University Hospital, Department of Microbiology	Norwegian Institute of Public Health, Department of Virology	Mona Holberg-Petersen et al
EPI_ISL_4119192	Norway/OUS-06249/2021	2021-05-01	Europe	Norway	Oslo University Hospital, Department of Microbiology	Norwegian Institute of Public Health, Department of Virology	Mona Holberg-Petersen et al
EPI_ISL_4119194	Norway/OUS-06250/2021	2021-05-01	Europe	Norway	Oslo University Hospital, Department of Microbiology	Norwegian Institute of Public Health, Department of Virology	Mona Holberg-Petersen et al
EPI_ISL_4119196	Norway/OUS-06251/2021	2021-05-01	Europe	Norway	Oslo University Hospital, Department of Microbiology	Norwegian Institute of Public Health, Department of Virology	Mona Holberg-Petersen et al
EPI_ISL_4119198	Norway/OUS-06252/2021	2021-05-01	Europe	Norway	Oslo University Hospital, Department of Microbiology	Norwegian Institute of Public Health, Department of Virology	Mona Holberg-Petersen et al
EPI_ISL_4119200	Norway/OUS-06253/2021	2021-05-01	Europe	Norway	Oslo University Hospital, Department of Microbiology	Norwegian Institute of Public Health, Department of Virology	Mona Holberg-Petersen et al
EPI_ISL_4119202	Norway/OUS-06254/2021	2021-05-01	Europe	Norway	Oslo University Hospital, Department of Microbiology	Norwegian Institute of Public Health, Department of Virology	Mona Holberg-Petersen et al
EPI_ISL_4119204	Norway/OUS-06255/2021	2021-05-01	Europe	Norway	Oslo University Hospital, Department of Microbiology	Norwegian Institute of Public Health, Department of Virology	Mona Holberg-Petersen et al
EPI_ISL_4119206	Norway/OUS-06256/2021	2021-05-01	Europe	Norway	Oslo University Hospital, Department of Microbiology	Norwegian Institute of Public Health, Department of Virology	Mona Holberg-Petersen et al
EPI_ISL_4119209	Norway/OUS-06258/2021	2021-05-01	Europe	Norway	Oslo University Hospital, Department of Microbiology	Norwegian Institute of Public Health, Department of Virology	Mona Holberg-Petersen et al
EPI_ISL_4119211	Norway/OUS-06259/2021	2021-05-01	Europe	Norway	Oslo University Hospital, Department of Microbiology	Norwegian Institute of Public Health, Department of Virology	Mona Holberg-Petersen et al
EPI_ISL_4119213	Norway/OUS-06260/2021	2021-05-01	Europe	Norway	Oslo University Hospital, Department of Microbiology	Norwegian Institute of Public Health, Department of Virology	Mona Holberg-Petersen et al
EPI_ISL_4119214	Norway/OUS-06262/2021	2021-05-01	Europe	Norway	Oslo University Hospital, Department of Microbiology	Norwegian Institute of Public Health, Department of Virology	Mona Holberg-Petersen et al
EPI_ISL_4119216	Norway/OUS-06263/2021	2021-05-01	Europe	Norway	Oslo University Hospital, Department of Microbiology	Norwegian Institute of Public Health, Department of Virology	Mona Holberg-Petersen et al
EPI_ISL_4119218	Norway/OUS-06265/2021	2021-04-30	Europe	Norway	Oslo University Hospital, Department of Microbiology	Norwegian Institute of Public Health, Department of Virology	Mona Holberg-Petersen et al
EPI_ISL_4119220	Norway/OUS-06266/2021	2021-05-01	Europe	Norway	Oslo University Hospital, Department of Microbiology	Norwegian Institute of Public Health, Department of Virology	Mona Holberg-Petersen et al
EPI_ISL_4119222	Norway/OUS-06268/2021	2021-05-01	Europe	Norway	Oslo University Hospital, Department of Microbiology	Norwegian Institute of Public Health, Department of Virology	Mona Holberg-Petersen et al
EPI_ISL_4119224	Norway/OUS-06269/2021	2021-04-30	Europe	Norway	Oslo University Hospital, Department of Microbiology	Norwegian Institute of Public Health, Department of Virology	Mona Holberg-Petersen et al
EPI_ISL_4119226	Norway/OUS-06270/2021	2021-05-01	Europe	Norway	Oslo University Hospital, Department of Microbiology	Norwegian Institute of Public Health, Department of Virology	Mona Holberg-Petersen et al
EPI_ISL_4119228	Norway/OUS-06273/2021	2021-05-01	Europe	Norway	Oslo University Hospital, Department of Microbiology	Norwegian Institute of Public Health, Department of Virology	Mona Holberg-Petersen et al
EPI_ISL_4119231	Norway/OUS-06275/2021	2021-05-01	Europe	Norway	Oslo University Hospital, Department of Microbiology	Norwegian Institute of Public Health, Department of Virology	Mona Holberg-Petersen et al
EPI_ISL_4119232	Norway/OUS-06276/2021	2021-05-02	Europe	Norway	Oslo University Hospital, Department of Microbiology	Norwegian Institute of Public Health, Department of Virology	Mona Holberg-Petersen et al
EPI_ISL_4119234	Norway/OUS-06279/2021	2021-04-30	Europe	Norway	Oslo University Hospital, Department of Microbiology	Norwegian Institute of Public Health, Department of Virology	Mona Holberg-Petersen et al
EPI_ISL_4119236	Norway/OUS-06280/2021	2021-05-01	Europe	Norway	Oslo University Hospital, Department of Microbiology	Norwegian Institute of Public Health, Department of Virology	Mona Holberg-Petersen et al
EPI_ISL_4119238	Norway/OUS-06281/2021	2021-05-01	Europe	Norway	Oslo University Hospital, Department of Microbiology	Norwegian Institute of Public Health, Department of Virology	Mona Holberg-Petersen et al
EPI_ISL_4119240	Norway/OUS-06282/2021	2021-05-01	Europe	Norway	Oslo University Hospital, Department of Microbiology	Norwegian Institute of Public Health, Department of Virology	Mona Holberg-Petersen et al
EPI_ISL_4119242	Norway/OUS-06283/2021	2021-05-01	Europe	Norway	Oslo University Hospital, Department of Microbiology	Norwegian Institute of Public Health, Department of Virology	Mona Holberg-Petersen et al
EPI_ISL_4119244	Norway/OUS-06284/2021	2021-05-01	Europe	Norway	Oslo University Hospital, Department of Microbiology	Norwegian Institute of Public Health, Department of Virology	Mona Holberg-Petersen et al
EPI_ISL_4119245	Norway/OUS-06285/2021	2021-05-01	Europe	Norway	Oslo University Hospital, Department of Microbiology	Norwegian Institute of Public Health, Department of Virology	Mona Holberg-Petersen et al
EPI_ISL_4119247	Norway/OUS-06288/2021	2021-05-02	Europe	Norway	Oslo University Hospital, Department of Microbiology	Norwegian Institute of Public Health, Department of Virology	Mona Holberg-Petersen et al
EPI_ISL_4119249	Norway/OUS-06289/2021	2021-05-02	Europe	Norway	Oslo University Hospital, Department of Microbiology	Norwegian Institute of Public Health, Department of Virology	Mona Holberg-Petersen et al
EPI_ISL_4119251	Norway/OUS-06292/2021	2021-05-02	Europe	Norway	Oslo University Hospital, Department of Microbiology	Norwegian Institute of Public Health, Department of Virology	Mona Holberg-Petersen et al
EPI_ISL_4119253	Norway/OUS-06293/2021	2021-05-01	Europe	Norway	Oslo University Hospital, Department of Microbiology	Norwegian Institute of Public Health, Department of Virology	Mona Holberg-Petersen et al
EPI_ISL_4119255	Norway/OUS-06294/2021	2021-05-01	Europe	Norway	Oslo University Hospital, Department of Microbiology	Norwegian Institute of Public Health, Department of Virology	Mona Holberg-Petersen et al
EPI_ISL_4119257	Norway/OUS-06295/2021	2021-05-02	Europe	Norway	Oslo University Hospital, Department of Microbiology	Norwegian Institute of Public Health, Department of Virology	Mona Holberg-Petersen et al
EPI_ISL_4119259	Norway/OUS-06296/2021	2021-05-02	Europe	Norway	Oslo University Hospital, Department of Microbiology	Norwegian Institute of Public Health, Department of Virology	Mona Holberg-Petersen et al
EPI_ISL_4119261	Norway/OUS-06298/2021	2021-05-02	Europe	Norway	Oslo University Hospital, Department of Microbiology	Norwegian Institute of Public Health, Department of Virology	Mona Holberg-Petersen et al
EPI_ISL_4119265	Norway/OUS-06301/2021	2021-05-01	Europe	Norway	Oslo University Hospital, Department of Microbiology	Norwegian Institute of Public Health, Department of Virology	Mona Holberg-Petersen et al
EPI_ISL_4119267	Norway/OUS-06302/2021	2021-05-01	Europe	Norway	Oslo University Hospital, Department of Microbiology	Norwegian Institute of Public Health, Department of Virology	Mona Holberg-Petersen et al
EPI_ISL_4119269	Norway/OUS-06303/2021	2021-05-01	Europe	Norway	Oslo University Hospital, Department of Microbiology	Norwegian Institute of Public Health, Department of Virology	Mona Holberg-Petersen et al
EPI_ISL_4119271	Norway/OUS-06304/2021	2021-05-01	Europe	Norway	Oslo University Hospital, Department of Microbiology	Norwegian Institute of Public Health, Department of Virology	Mona Holberg-Petersen et al
EPI_ISL_4119273	Norway/OUS-06305/2021	2021-05-02	Europe	Norway	Oslo University Hospital, Department of Microbiology	Norwegian Institute of Public Health, Department of Virology	Mona Holberg-Petersen et al
EPI_ISL_4119274	Norway/OUS-06306/2021	2021-05-02	Europe	Norway	Oslo University Hospital, Department of Microbiology	Norwegian Institute of Public Health, Department of Virology	Mona Holberg-Petersen et al
EPI_ISL_4119276	Norway/OUS-06307/2021	2021-05-02	Europe	Norway	Oslo University Hospital, Department of Microbiology	Norwegian Institute of Public Health, Department of Virology	Mona Holberg-Petersen et al
EPI_ISL_4119278	Norway/OUS-06308/2021	2021-05-02	Europe	Norway	Oslo University Hospital, Department of Microbiology	Norwegian Institute of Public Health, Department of Virology	Mona Holberg-Petersen et al
EPI_ISL_4119280	Norway/OUS-06310/2021	2021-05-02	Europe	Norway	Oslo University Hospital, Department of Microbiology	Norwegian Institute of Public Health, Department of Virology	Mona Holberg-Petersen et al
EPI_ISL_4119282	Norway/OUS-06312/2021	2021-05-02	Europe	Norway	Oslo University Hospital, Department of Microbiology	Norwegian Institute of Public Health, Department of Virology	Mona Holberg-Petersen et al
EPI_ISL_4119284	Norway/OUS-06315/2021	2021-05-02	Europe	Norway	Oslo University Hospital, Department of Microbiology	Norwegian Institute of Public Health, Department of Virology	Mona Holberg-Petersen et al
EPI_ISL_4119287	Norway/OUS-06316/2021	2021-05-02	Europe	Norway	Oslo University Hospital, Department of Microbiology	Norwegian Institute of Public Health, Department of Virology	Mona Holberg-Petersen et al
EPI_ISL_4119289	Norway/OUS-06317/2021	2021-05-02	Europe	Norway	Oslo University Hospital, Department of Microbiology	Norwegian Institute of Public Health, Department of Virology	Mona Holberg-Petersen et al
EPI_ISL_4119290	Norway/OUS-06318/2021	2021-05-02	Europe	Norway	Oslo University Hospital, Department of Microbiology	Norwegian Institute of Public Health, Department of Virology	Mona Holberg-Petersen et al
EPI_ISL_4119292	Norway/OUS-06319/2021	2021-05-02	Europe	Norway	Oslo University Hospital, Department of Microbiology	Norwegian Institute of Public Health, Department of Virology	Mona Holberg-Petersen et al
EPI_ISL_4119294	Norway/OUS-06320/2021	2021-05-02	Europe	Norway	Oslo University Hospital, Department of Microbiology	Norwegian Institute of Public Health, Department of Virology	Mona Holberg-Petersen et al
EPI_ISL_4119296	Norway/OUS-06321/2021	2021-05-02	Europe	Norway	Oslo University Hospital, Department of Microbiology	Norwegian Institute of Public Health, Department of Virology	Mona Holberg-Petersen et al
EPI_ISL_4119298	Norway/OUS-06325/2021	2021-05-02	Europe	Norway	Oslo University Hospital, Department of Microbiology	Norwegian Institute of Public Health, Department of Virology	Mona Holberg-Petersen et al
EPI_ISL_4119301	Norway/OUS-06326/2021	2021-05-02	Europe	Norway	Oslo University Hospital, Department of Microbiology	Norwegian Institute of Public Health, Department of Virology	Mona Holberg-Petersen et al
EPI_ISL_4119302	Norway/OUS-06327/2021	2021-05-02	Europe	Norway	Oslo University Hospital, Department of Microbiology	Norwegian Institute of Public Health, Department of Virology	Mona Holberg-Petersen et al
EPI_ISL_4119305	Norway/OUS-06328/2021	2021-05-02	Europe	Norway	Oslo University Hospital, Department of Microbiology	Norwegian Institute of Public Health, Department of Virology	Mona Holberg-Petersen et al
EPI_ISL_4119307	Norway/OUS-06330/2021	2021-05-02	Europe	Norway	Oslo University Hospital, Department of Microbiology	Norwegian Institute of Public Health, Department of Virology	Mona Holberg-Petersen et al
EPI_ISL_4119309	Norway/OUS-06331/2021	2021-05-02	Europe	Norway	Oslo University Hospital, Department of Microbiology	Norwegian Institute of Public Health, Department of Virology	Mona Holberg-Petersen et al
EPI_ISL_4119311	Norway/OUS-06332/2021	2021-05-02	Europe	Norway	Oslo University Hospital, Department of Microbiology	Norwegian Institute of Public Health, Department of Virology	Mona Holberg-Petersen et al
EPI_ISL_4119313	Norway/OUS-06336/2021	2021-05-01	Europe	Norway	Oslo University Hospital, Department of Microbiology	Norwegian Institute of Public Health, Department of Virology	Mona Holberg-Petersen et al
EPI_ISL_4119315	Norway/OUS-06337/2021	2021-05-01	Europe	Norway	Oslo University Hospital, Department of Microbiology	Norwegian Institute of Public Health, Department of Virology	Mona Holberg-Petersen et al
EPI_ISL_4119317	Norway/OUS-06339/2021	2021-05-02	Europe	Norway	Oslo University Hospital, Department of Microbiology	Norwegian Institute of Public Health, Department of Virology	Mona Holberg-Petersen et al
EPI_ISL_4119319	Norway/OUS-06340/2021	2021-05-02	Europe	Norway	Oslo University Hospital, Department of Microbiology	Norwegian Institute of Public Health, Department of Virology	Mona Holberg-Petersen et al
EPI_ISL_4119321	Norway/OUS-06341/2021	2021-05-02	Europe	Norway	Oslo University Hospital, Department of Microbiology	Norwegian Institute of Public Health, Department of Virology	Mona Holberg-Petersen et al
EPI_ISL_4119323	Norway/OUS-06342/2021	2021-05-02	Europe	Norway	Oslo University Hospital, Department of Microbiology	Norwegian Institute of Public Health, Department of Virology	Mona Holberg-Petersen et al
EPI_ISL_4119325	Norway/OUS-06343/2021	2021-05-02	Europe	Norway	Oslo University Hospital, Department of Microbiology	Norwegian Institute of Public Health, Department of Virology	Mona Holberg-Petersen et al
EPI_ISL_4119327	Norway/OUS-06344/2021	2021-05-02	Europe	Norway	Oslo University Hospital, Department of Microbiology	Norwegian Institute of Public Health, Department of Virology	Mona Holberg-Petersen et al
EPI_ISL_4119329	Norway/OUS-06345/2021	2021-05-02	Europe	Norway	Oslo University Hospital, Department of Microbiology	Norwegian Institute of Public Health, Department of Virology	Mona Holberg-Petersen et al
EPI_ISL_4119330	Norway/OUS-06346/2021	2021-05-02	Europe	Norway	Oslo University Hospital, Department of Microbiology	Norwegian Institute of Public Health, Department of Virology	Mona Holberg-Petersen et al
EPI_ISL_4119332	Norway/OUS-06347/2021	2021-05-02	Europe	Norway	Oslo University Hospital, Department of Microbiology	Norwegian Institute of Public Health, Department of Virology	Mona Holberg-Petersen et al
EPI_ISL_4119334	Norway/OUS-06348/2021	2021-05-02	Europe	Norway	Oslo University Hospital, Department of Microbiology	Norwegian Institute of Public Health, Department of Virology	Mona Holberg-Petersen et al
EPI_ISL_4119336	Norway/OUS-06349/2021	2021-05-02	Europe	Norway	Oslo University Hospital, Department of Microbiology	Norwegian Institute of Public Health, Department of Virology	Mona Holberg-Petersen et al
EPI_ISL_4119338	Norway/OUS-06350/2021	2021-05-02	Europe	Norway	Oslo University Hospital, Department of Microbiology	Norwegian Institute of Public Health, Department of Virology	Mona Holberg-Petersen et al
EPI_ISL_4119340	Norway/OUS-06351/2021	2021-05-02	Europe	Norway	Oslo University Hospital, Department of Microbiology	Norwegian Institute of Public Health, Department of Virology	Mona Holberg-Petersen et al
EPI_ISL_4119342	Norway/OUS-06352/2021	2021-05-02	Europe	Norway	Oslo University Hospital, Department of Microbiology	Norwegian Institute of Public Health, Department of Virology	Mona Holberg-Petersen et al
EPI_ISL_4119344	Norway/OUS-06354/2021	2021-05-02	Europe	Norway	Oslo University Hospital, Department of Microbiology	Norwegian Institute of Public Health, Department of Virology	Mona Holberg-Petersen et al
EPI_ISL_4119346	Norway/OUS-06355/2021	2021-05-02	Europe	Norway	Oslo University Hospital, Department of Microbiology	Norwegian Institute of Public Health, Department of Virology	Mona Holberg-Petersen et al
EPI_ISL_4119348	Norway/OUS-06357/2021	2021-05-02	Europe	Norway	Oslo University Hospital, Department of Microbiology	Norwegian Institute of Public Health, Department of Virology	Mona Holberg-Petersen et al
EPI_ISL_4119350	Norway/OUS-06358/2021	2021-05-02	Europe	Norway	Oslo University Hospital, Department of Microbiology	Norwegian Institute of Public Health, Department of Virology	Mona Holberg-Petersen et al
EPI_ISL_4119352	Norway/OUS-06359/2021	2021-05-02	Europe	Norway	Oslo University Hospital, Department of Microbiology	Norwegian Institute of Public Health, Department of Virology	Mona Holberg-Petersen et al
EPI_ISL_4119354	Norway/OUS-06361/2021	2021-05-02	Europe	Norway	Oslo University Hospital, Department of Microbiology	Norwegian Institute of Public Health, Department of Virology	Mona Holberg-Petersen et al
EPI_ISL_4119358	Norway/OUS-06363/2021	2021-05-02	Europe	Norway	Oslo University Hospital, Department of Microbiology	Norwegian Institute of Public Health, Department of Virology	Mona Holberg-Petersen et al
EPI_ISL_4119360	Norway/OUS-06364/2021	2021-05-02	Europe	Norway	Oslo University Hospital, Department of Microbiology	Norwegian Institute of Public Health, Department of Virology	Mona Holberg-Petersen et al
EPI_ISL_4119362	Norway/OUS-06365/2021	2021-05-02	Europe	Norway	Oslo University Hospital, Department of Microbiology	Norwegian Institute of Public Health, Department of Virology	Mona Holberg-Petersen et al
EPI_ISL_4119364	Norway/OUS-06366/2021	2021-05-02	Europe	Norway	Oslo University Hospital, Department of Microbiology	Norwegian Institute of Public Health, Department of Virology	Mona Holberg-Petersen et al
EPI_ISL_4119366	Norway/OUS-06367/2021	2021-05-02	Europe	Norway	Oslo University Hospital, Department of Microbiology	Norwegian Institute of Public Health, Department of Virology	Mona Holberg-Petersen et al
EPI_ISL_4119368	Norway/OUS-06369/2021	2021-05-02	Europe	Norway	Oslo University Hospital, Department of Microbiology	Norwegian Institute of Public Health, Department of Virology	Mona Holberg-Petersen et al
EPI_ISL_4119370	Norway/OUS-06370/2021	2021-05-02	Europe	Norway	Oslo University Hospital, Department of Microbiology	Norwegian Institute of Public Health, Department of Virology	Mona Holberg-Petersen et al
EPI_ISL_4119372	Norway/OUS-06371/2021	2021-05-02	Europe	Norway	Oslo University Hospital, Department of Microbiology	Norwegian Institute of Public Health, Department of Virology	Mona Holberg-Petersen et al
EPI_ISL_4119374	Norway/OUS-06377/2021	2021-05-01	Europe	Norway	Oslo University Hospital, Department of Microbiology	Norwegian Institute of Public Health, Department of Virology	Mona Holberg-Petersen et al
EPI_ISL_4119376	Norway/OUS-06379/2021	2021-05-03	Europe	Norway	Oslo University Hospital, Department of Microbiology	Norwegian Institute of Public Health, Department of Virology	Mona Holberg-Petersen et al
EPI_ISL_4119378	Norway/OUS-06380/2021	2021-05-03	Europe	Norway	Oslo University Hospital, Department of Microbiology	Norwegian Institute of Public Health, Department of Virology	Mona Holberg-Petersen et al
EPI_ISL_4119380	Norway/OUS-06381/2021	2021-05-03	Europe	Norway	Oslo University Hospital, Department of Microbiology	Norwegian Institute of Public Health, Department of Virology	Mona Holberg-Petersen et al
EPI_ISL_4119382	Norway/OUS-06383/2021	2021-05-02	Europe	Norway	Oslo University Hospital, Department of Microbiology	Norwegian Institute of Public Health, Department of Virology	Mona Holberg-Petersen et al
EPI_ISL_4119384	Norway/OUS-06384/2021	2021-05-03	Europe	Norway	Oslo University Hospital, Department of Microbiology	Norwegian Institute of Public Health, Department of Virology	Mona Holberg-Petersen et al
EPI_ISL_4119386	Norway/OUS-06385/2021	2021-05-03	Europe	Norway	Oslo University Hospital, Department of Microbiology	Norwegian Institute of Public Health, Department of Virology	Mona Holberg-Petersen et al
EPI_ISL_4119388	Norway/OUS-06386/2021	2021-05-03	Europe	Norway	Oslo University Hospital, Department of Microbiology	Norwegian Institute of Public Health, Department of Virology	Mona Holberg-Petersen et al
EPI_ISL_4119393	Norway/OUS-06388/2021	2021-05-02	Europe	Norway	Oslo University Hospital, Department of Microbiology	Norwegian Institute of Public Health, Department of Virology	Mona Holberg-Petersen et al
EPI_ISL_4119394	Norway/OUS-06389/2021	2021-05-02	Europe	Norway	Oslo University Hospital, Department of Microbiology	Norwegian Institute of Public Health, Department of Virology	Mona Holberg-Petersen et al
EPI_ISL_4119396	Norway/OUS-06390/2021	2021-05-02	Europe	Norway	Oslo University Hospital, Department of Microbiology	Norwegian Institute of Public Health, Department of Virology	Mona Holberg-Petersen et al
EPI_ISL_4119398	Norway/OUS-06393/2021	2021-05-02	Europe	Norway	Oslo University Hospital, Department of Microbiology	Norwegian Institute of Public Health, Department of Virology	Mona Holberg-Petersen et al
EPI_ISL_4119400	Norway/OUS-06394/2021	2021-05-02	Europe	Norway	Oslo University Hospital, Department of Microbiology	Norwegian Institute of Public Health, Department of Virology	Mona Holberg-Petersen et al
EPI_ISL_4119402	Norway/OUS-06395/2021	2021-05-02	Europe	Norway	Oslo University Hospital, Department of Microbiology	Norwegian Institute of Public Health, Department of Virology	Mona Holberg-Petersen et al
EPI_ISL_4119404	Norway/OUS-06396/2021	2021-05-03	Europe	Norway	Oslo University Hospital, Department of Microbiology	Norwegian Institute of Public Health, Department of Virology	Mona Holberg-Petersen et al
EPI_ISL_4119406	Norway/OUS-06397/2021	2021-05-03	Europe	Norway	Oslo University Hospital, Department of Microbiology	Norwegian Institute of Public Health, Department of Virology	Mona Holberg-Petersen et al
EPI_ISL_4119408	Norway/OUS-06399/2021	2021-05-03	Europe	Norway	Oslo University Hospital, Department of Microbiology	Norwegian Institute of Public Health, Department of Virology	Mona Holberg-Petersen et al
EPI_ISL_4119409	Norway/OUS-06400/2021	2021-05-02	Europe	Norway	Oslo University Hospital, Department of Microbiology	Norwegian Institute of Public Health, Department of Virology	Mona Holberg-Petersen et al
EPI_ISL_4119411	Norway/OUS-06401/2021	2021-05-03	Europe	Norway	Oslo University Hospital, Department of Microbiology	Norwegian Institute of Public Health, Department of Virology	Mona Holberg-Petersen et al
EPI_ISL_4119413	Norway/OUS-06402/2021	2021-05-02	Europe	Norway	Oslo University Hospital, Department of Microbiology	Norwegian Institute of Public Health, Department of Virology	Mona Holberg-Petersen et al
EPI_ISL_4119415	Norway/OUS-06406/2021	2021-05-03	Europe	Norway	Oslo University Hospital, Department of Microbiology	Norwegian Institute of Public Health, Department of Virology	Mona Holberg-Petersen et al
EPI_ISL_4119417	Norway/OUS-06407/2021	2021-05-03	Europe	Norway	Oslo University Hospital, Department of Microbiology	Norwegian Institute of Public Health, Department of Virology	Mona Holberg-Petersen et al
EPI_ISL_4119419	Norway/OUS-06408/2021	2021-05-03	Europe	Norway	Oslo University Hospital, Department of Microbiology	Norwegian Institute of Public Health, Department of Virology	Mona Holberg-Petersen et al
EPI_ISL_4119421	Norway/OUS-06410/2021	2021-05-03	Europe	Norway	Oslo University Hospital, Department of Microbiology	Norwegian Institute of Public Health, Department of Virology	Mona Holberg-Petersen et al
EPI_ISL_4119423	Norway/OUS-06411/2021	2021-05-03	Europe	Norway	Oslo University Hospital, Department of Microbiology	Norwegian Institute of Public Health, Department of Virology	Mona Holberg-Petersen et al
EPI_ISL_4119425	Norway/OUS-06504/2021	2021-05-03	Europe	Norway	Oslo University Hospital, Department of Microbiology	Norwegian Institute of Public Health, Department of Virology	Mona Holberg-Petersen et al
EPI_ISL_4119427	Norway/OUS-06506/2021	2021-05-03	Europe	Norway	Oslo University Hospital, Department of Microbiology	Norwegian Institute of Public Health, Department of Virology	Mona Holberg-Petersen et al
EPI_ISL_4119429	Norway/OUS-06508/2021	2021-05-03	Europe	Norway	Oslo University Hospital, Department of Microbiology	Norwegian Institute of Public Health, Department of Virology	Mona Holberg-Petersen et al
EPI_ISL_4119431	Norway/OUS-06509/2021	2021-05-03	Europe	Norway	Oslo University Hospital, Department of Microbiology	Norwegian Institute of Public Health, Department of Virology	Mona Holberg-Petersen et al
EPI_ISL_4119433	Norway/OUS-06511/2021	2021-05-03	Europe	Norway	Oslo University Hospital, Department of Microbiology	Norwegian Institute of Public Health, Department of Virology	Mona Holberg-Petersen et al
EPI_ISL_4119435	Norway/OUS-06512/2021	2021-05-03	Europe	Norway	Oslo University Hospital, Department of Microbiology	Norwegian Institute of Public Health, Department of Virology	Mona Holberg-Petersen et al
EPI_ISL_4119437	Norway/OUS-06516/2021	2021-05-03	Europe	Norway	Oslo University Hospital, Department of Microbiology	Norwegian Institute of Public Health, Department of Virology	Mona Holberg-Petersen et al
EPI_ISL_4119440	Norway/OUS-06517/2021	2021-05-03	Europe	Norway	Oslo University Hospital, Department of Microbiology	Norwegian Institute of Public Health, Department of Virology	Mona Holberg-Petersen et al
EPI_ISL_4119442	Norway/OUS-06521/2021	2021-05-03	Europe	Norway	Oslo University Hospital, Department of Microbiology	Norwegian Institute of Public Health, Department of Virology	Mona Holberg-Petersen et al
EPI_ISL_4119444	Norway/OUS-06522/2021	2021-05-03	Europe	Norway	Oslo University Hospital, Department of Microbiology	Norwegian Institute of Public Health, Department of Virology	Mona Holberg-Petersen et al
EPI_ISL_4119445	Norway/OUS-06523/2021	2021-05-03	Europe	Norway	Oslo University Hospital, Department of Microbiology	Norwegian Institute of Public Health, Department of Virology	Mona Holberg-Petersen et al
EPI_ISL_4119448	Norway/OUS-06524/2021	2021-05-03	Europe	Norway	Oslo University Hospital, Department of Microbiology	Norwegian Institute of Public Health, Department of Virology	Mona Holberg-Petersen et al
EPI_ISL_4119449	Norway/OUS-06525/2021	2021-05-03	Europe	Norway	Oslo University Hospital, Department of Microbiology	Norwegian Institute of Public Health, Department of Virology	Mona Holberg-Petersen et al
EPI_ISL_4119451	Norway/OUS-06526/2021	2021-05-03	Europe	Norway	Oslo University Hospital, Department of Microbiology	Norwegian Institute of Public Health, Department of Virology	Mona Holberg-Petersen et al
EPI_ISL_4119453	Norway/OUS-06527/2021	2021-05-03	Europe	Norway	Oslo University Hospital, Department of Microbiology	Norwegian Institute of Public Health, Department of Virology	Mona Holberg-Petersen et al
EPI_ISL_4119456	Norway/OUS-06529/2021	2021-05-03	Europe	Norway	Oslo University Hospital, Department of Microbiology	Norwegian Institute of Public Health, Department of Virology	Mona Holberg-Petersen et al
EPI_ISL_4119457	Norway/OUS-06530/2021	2021-05-03	Europe	Norway	Oslo University Hospital, Department of Microbiology	Norwegian Institute of Public Health, Department of Virology	Mona Holberg-Petersen et al
EPI_ISL_4119460	Norway/OUS-06531/2021	2021-05-03	Europe	Norway	Oslo University Hospital, Department of Microbiology	Norwegian Institute of Public Health, Department of Virology	Mona Holberg-Petersen et al
EPI_ISL_4119462	Norway/OUS-06532/2021	2021-05-03	Europe	Norway	Oslo University Hospital, Department of Microbiology	Norwegian Institute of Public Health, Department of Virology	Mona Holberg-Petersen et al
EPI_ISL_4119464	Norway/OUS-06534/2021	2021-05-03	Europe	Norway	Oslo University Hospital, Department of Microbiology	Norwegian Institute of Public Health, Department of Virology	Mona Holberg-Petersen et al
EPI_ISL_4119467	Norway/OUS-06536/2021	2021-05-03	Europe	Norway	Oslo University Hospital, Department of Microbiology	Norwegian Institute of Public Health, Department of Virology	Mona Holberg-Petersen et al
EPI_ISL_4119469	Norway/OUS-06537/2021	2021-05-04	Europe	Norway	Oslo University Hospital, Department of Microbiology	Norwegian Institute of Public Health, Department of Virology	Mona Holberg-Petersen et al
EPI_ISL_4119471	Norway/OUS-06538/2021	2021-05-04	Europe	Norway	Oslo University Hospital, Department of Microbiology	Norwegian Institute of Public Health, Department of Virology	Mona Holberg-Petersen et al
EPI_ISL_4119473	Norway/OUS-06539/2021	2021-05-04	Europe	Norway	Oslo University Hospital, Department of Microbiology	Norwegian Institute of Public Health, Department of Virology	Mona Holberg-Petersen et al
EPI_ISL_4119474	Norway/OUS-06540/2021	2021-05-03	Europe	Norway	Oslo University Hospital, Department of Microbiology	Norwegian Institute of Public Health, Department of Virology	Mona Holberg-Petersen et al
EPI_ISL_4119475	Norway/OUS-06541/2021	2021-05-04	Europe	Norway	Oslo University Hospital, Department of Microbiology	Norwegian Institute of Public Health, Department of Virology	Mona Holberg-Petersen et al
EPI_ISL_4119479	Norway/OUS-06544/2021	2021-05-03	Europe	Norway	Oslo University Hospital, Department of Microbiology	Norwegian Institute of Public Health, Department of Virology	Mona Holberg-Petersen et al
EPI_ISL_4119481	Norway/OUS-06546/2021	2021-05-03	Europe	Norway	Oslo University Hospital, Department of Microbiology	Norwegian Institute of Public Health, Department of Virology	Mona Holberg-Petersen et al
EPI_ISL_4119483	Norway/OUS-06547/2021	2021-05-03	Europe	Norway	Oslo University Hospital, Department of Microbiology	Norwegian Institute of Public Health, Department of Virology	Mona Holberg-Petersen et al
EPI_ISL_4119485	Norway/OUS-06548/2021	2021-05-03	Europe	Norway	Oslo University Hospital, Department of Microbiology	Norwegian Institute of Public Health, Department of Virology	Mona Holberg-Petersen et al
EPI_ISL_4119488	Norway/OUS-06549/2021	2021-05-03	Europe	Norway	Oslo University Hospital, Department of Microbiology	Norwegian Institute of Public Health, Department of Virology	Mona Holberg-Petersen et al
EPI_ISL_4119490	Norway/OUS-06550/2021	2021-05-03	Europe	Norway	Oslo University Hospital, Department of Microbiology	Norwegian Institute of Public Health, Department of Virology	Mona Holberg-Petersen et al
EPI_ISL_4119491	Norway/OUS-06552/2021	2021-05-04	Europe	Norway	Oslo University Hospital, Department of Microbiology	Norwegian Institute of Public Health, Department of Virology	Mona Holberg-Petersen et al
EPI_ISL_4119493	Norway/OUS-06553/2021	2021-05-04	Europe	Norway	Oslo University Hospital, Department of Microbiology	Norwegian Institute of Public Health, Department of Virology	Mona Holberg-Petersen et al
EPI_ISL_4119495	Norway/OUS-06554/2021	2021-05-04	Europe	Norway	Oslo University Hospital, Department of Microbiology	Norwegian Institute of Public Health, Department of Virology	Mona Holberg-Petersen et al
EPI_ISL_4119498	Norway/OUS-06555/2021	2021-05-04	Europe	Norway	Oslo University Hospital, Department of Microbiology	Norwegian Institute of Public Health, Department of Virology	Mona Holberg-Petersen et al
EPI_ISL_4119499	Norway/OUS-06557/2021	2021-05-04	Europe	Norway	Oslo University Hospital, Department of Microbiology	Norwegian Institute of Public Health, Department of Virology	Mona Holberg-Petersen et al
EPI_ISL_4119501	Norway/OUS-06558/2021	2021-05-04	Europe	Norway	Oslo University Hospital, Department of Microbiology	Norwegian Institute of Public Health, Department of Virology	Mona Holberg-Petersen et al
EPI_ISL_4119503	Norway/OUS-06560/2021	2021-05-04	Europe	Norway	Oslo University Hospital, Department of Microbiology	Norwegian Institute of Public Health, Department of Virology	Mona Holberg-Petersen et al
EPI_ISL_4119505	Norway/OUS-06561/2021	2021-05-04	Europe	Norway	Oslo University Hospital, Department of Microbiology	Norwegian Institute of Public Health, Department of Virology	Mona Holberg-Petersen et al
EPI_ISL_4119507	Norway/OUS-06562/2021	2021-05-04	Europe	Norway	Oslo University Hospital, Department of Microbiology	Norwegian Institute of Public Health, Department of Virology	Mona Holberg-Petersen et al
EPI_ISL_4119509	Norway/OUS-06563/2021	2021-05-04	Europe	Norway	Oslo University Hospital, Department of Microbiology	Norwegian Institute of Public Health, Department of Virology	Mona Holberg-Petersen et al
EPI_ISL_4119511	Norway/OUS-06564/2021	2021-05-04	Europe	Norway	Oslo University Hospital, Department of Microbiology	Norwegian Institute of Public Health, Department of Virology	Mona Holberg-Petersen et al
EPI_ISL_4119513	Norway/OUS-06565/2021	2021-05-04	Europe	Norway	Oslo University Hospital, Department of Microbiology	Norwegian Institute of Public Health, Department of Virology	Mona Holberg-Petersen et al
EPI_ISL_4119515	Norway/OUS-06566/2021	2021-05-04	Europe	Norway	Oslo University Hospital, Department of Microbiology	Norwegian Institute of Public Health, Department of Virology	Mona Holberg-Petersen et al
EPI_ISL_4119517	Norway/OUS-06567/2021	2021-05-04	Europe	Norway	Oslo University Hospital, Department of Microbiology	Norwegian Institute of Public Health, Department of Virology	Mona Holberg-Petersen et al
EPI_ISL_4119519	Norway/OUS-06568/2021	2021-05-04	Europe	Norway	Oslo University Hospital, Department of Microbiology	Norwegian Institute of Public Health, Department of Virology	Mona Holberg-Petersen et al
EPI_ISL_4119521	Norway/OUS-06569/2021	2021-05-04	Europe	Norway	Oslo University Hospital, Department of Microbiology	Norwegian Institute of Public Health, Department of Virology	Mona Holberg-Petersen et al
EPI_ISL_4119523	Norway/OUS-06570/2021	2021-05-04	Europe	Norway	Oslo University Hospital, Department of Microbiology	Norwegian Institute of Public Health, Department of Virology	Mona Holberg-Petersen et al
EPI_ISL_4119525	Norway/OUS-06572/2021	2021-05-04	Europe	Norway	Oslo University Hospital, Department of Microbiology	Norwegian Institute of Public Health, Department of Virology	Mona Holberg-Petersen et al
EPI_ISL_4119527	Norway/OUS-06573/2021	2021-05-04	Europe	Norway	Oslo University Hospital, Department of Microbiology	Norwegian Institute of Public Health, Department of Virology	Mona Holberg-Petersen et al
EPI_ISL_4119529	Norway/OUS-06574/2021	2021-05-04	Europe	Norway	Oslo University Hospital, Department of Microbiology	Norwegian Institute of Public Health, Department of Virology	Mona Holberg-Petersen et al
EPI_ISL_4119531	Norway/OUS-06575/2021	2021-05-04	Europe	Norway	Oslo University Hospital, Department of Microbiology	Norwegian Institute of Public Health, Department of Virology	Mona Holberg-Petersen et al
EPI_ISL_4119533	Norway/OUS-06577/2021	2021-05-04	Europe	Norway	Oslo University Hospital, Department of Microbiology	Norwegian Institute of Public Health, Department of Virology	Mona Holberg-Petersen et al
EPI_ISL_4119535	Norway/OUS-06579/2021	2021-05-04	Europe	Norway	Oslo University Hospital, Department of Microbiology	Norwegian Institute of Public Health, Department of Virology	Mona Holberg-Petersen et al
EPI_ISL_4119537	Norway/OUS-06582/2021	2021-05-04	Europe	Norway	Oslo University Hospital, Department of Microbiology	Norwegian Institute of Public Health, Department of Virology	Mona Holberg-Petersen et al
EPI_ISL_4119539	Norway/OUS-06583/2021	2021-05-04	Europe	Norway	Oslo University Hospital, Department of Microbiology	Norwegian Institute of Public Health, Department of Virology	Mona Holberg-Petersen et al
EPI_ISL_4119541	Norway/OUS-06584/2021	2021-05-04	Europe	Norway	Oslo University Hospital, Department of Microbiology	Norwegian Institute of Public Health, Department of Virology	Mona Holberg-Petersen et al
EPI_ISL_4119543	Norway/OUS-06585/2021	2021-05-04	Europe	Norway	Oslo University Hospital, Department of Microbiology	Norwegian Institute of Public Health, Department of Virology	Mona Holberg-Petersen et al
EPI_ISL_4119545	Norway/OUS-06586/2021	2021-05-04	Europe	Norway	Oslo University Hospital, Department of Microbiology	Norwegian Institute of Public Health, Department of Virology	Mona Holberg-Petersen et al
EPI_ISL_4119546	Norway/OUS-06587/2021	2021-05-04	Europe	Norway	Oslo University Hospital, Department of Microbiology	Norwegian Institute of Public Health, Department of Virology	Mona Holberg-Petersen et al
EPI_ISL_4119549	Norway/OUS-06588/2021	2021-05-04	Europe	Norway	Oslo University Hospital, Department of Microbiology	Norwegian Institute of Public Health, Department of Virology	Mona Holberg-Petersen et al
EPI_ISL_4119551	Norway/OUS-06589/2021	2021-05-04	Europe	Norway	Oslo University Hospital, Department of Microbiology	Norwegian Institute of Public Health, Department of Virology	Mona Holberg-Petersen et al
EPI_ISL_4119553	Norway/OUS-06590/2021	2021-05-04	Europe	Norway	Oslo University Hospital, Department of Microbiology	Norwegian Institute of Public Health, Department of Virology	Mona Holberg-Petersen et al
EPI_ISL_4119554	Norway/OUS-06591/2021	2021-05-04	Europe	Norway	Oslo University Hospital, Department of Microbiology	Norwegian Institute of Public Health, Department of Virology	Mona Holberg-Petersen et al
EPI_ISL_4119556	Norway/OUS-06592/2021	2021-05-04	Europe	Norway	Oslo University Hospital, Department of Microbiology	Norwegian Institute of Public Health, Department of Virology	Mona Holberg-Petersen et al
EPI_ISL_4119558	Norway/OUS-06593/2021	2021-05-04	Europe	Norway	Oslo University Hospital, Department of Microbiology	Norwegian Institute of Public Health, Department of Virology	Mona Holberg-Petersen et al
EPI_ISL_4119560	Norway/OUS-06594/2021	2021-05-04	Europe	Norway	Oslo University Hospital, Department of Microbiology	Norwegian Institute of Public Health, Department of Virology	Mona Holberg-Petersen et al
EPI_ISL_4119562	Norway/OUS-06595/2021	2021-05-04	Europe	Norway	Oslo University Hospital, Department of Microbiology	Norwegian Institute of Public Health, Department of Virology	Mona Holberg-Petersen et al
EPI_ISL_4119564	Norway/OUS-06596/2021	2021-05-04	Europe	Norway	Oslo University Hospital, Department of Microbiology	Norwegian Institute of Public Health, Department of Virology	Mona Holberg-Petersen et al
EPI_ISL_4119566	Norway/OUS-06597/2021	2021-05-04	Europe	Norway	Oslo University Hospital, Department of Microbiology	Norwegian Institute of Public Health, Department of Virology	Mona Holberg-Petersen et al
EPI_ISL_4119568	Norway/OUS-06598/2021	2021-05-04	Europe	Norway	Oslo University Hospital, Department of Microbiology	Norwegian Institute of Public Health, Department of Virology	Mona Holberg-Petersen et al
EPI_ISL_4119570	Norway/OUS-06599/2021	2021-05-02	Europe	Norway	Oslo University Hospital, Department of Microbiology	Norwegian Institute of Public Health, Department of Virology	Mona Holberg-Petersen et al
EPI_ISL_4119572	Norway/OUS-06602/2021	2021-05-04	Europe	Norway	Oslo University Hospital, Department of Microbiology	Norwegian Institute of Public Health, Department of Virology	Mona Holberg-Petersen et al
EPI_ISL_4119574	Norway/OUS-06603/2021	2021-05-04	Europe	Norway	Oslo University Hospital, Department of Microbiology	Norwegian Institute of Public Health, Department of Virology	Mona Holberg-Petersen et al
EPI_ISL_4119576	Norway/OUS-06604/2021	2021-05-04	Europe	Norway	Oslo University Hospital, Department of Microbiology	Norwegian Institute of Public Health, Department of Virology	Mona Holberg-Petersen et al
EPI_ISL_4119578	Norway/OUS-06605/2021	2021-05-04	Europe	Norway	Oslo University Hospital, Department of Microbiology	Norwegian Institute of Public Health, Department of Virology	Mona Holberg-Petersen et al
EPI_ISL_4119580	Norway/OUS-06606/2021	2021-05-04	Europe	Norway	Oslo University Hospital, Department of Microbiology	Norwegian Institute of Public Health, Department of Virology	Mona Holberg-Petersen et al
EPI_ISL_4119582	Norway/OUS-06607/2021	2021-05-04	Europe	Norway	Oslo University Hospital, Department of Microbiology	Norwegian Institute of Public Health, Department of Virology	Mona Holberg-Petersen et al
EPI_ISL_4119584	Norway/OUS-06608/2021	2021-05-04	Europe	Norway	Oslo University Hospital, Department of Microbiology	Norwegian Institute of Public Health, Department of Virology	Mona Holberg-Petersen et al
EPI_ISL_4119586	Norway/OUS-06609/2021	2021-05-04	Europe	Norway	Oslo University Hospital, Department of Microbiology	Norwegian Institute of Public Health, Department of Virology	Mona Holberg-Petersen et al
EPI_ISL_4119588	Norway/OUS-06610/2021	2021-05-04	Europe	Norway	Oslo University Hospital, Department of Microbiology	Norwegian Institute of Public Health, Department of Virology	Mona Holberg-Petersen et al
EPI_ISL_4119590	Norway/OUS-06611/2021	2021-05-04	Europe	Norway	Oslo University Hospital, Department of Microbiology	Norwegian Institute of Public Health, Department of Virology	Mona Holberg-Petersen et al
EPI_ISL_4119592	Norway/OUS-06612/2021	2021-05-04	Europe	Norway	Oslo University Hospital, Department of Microbiology	Norwegian Institute of Public Health, Department of Virology	Mona Holberg-Petersen et al
EPI_ISL_4119596	Norway/OUS-06614/2021	2021-05-04	Europe	Norway	Oslo University Hospital, Department of Microbiology	Norwegian Institute of Public Health, Department of Virology	Mona Holberg-Petersen et al
EPI_ISL_4119598	Norway/OUS-06615/2021	2021-05-04	Europe	Norway	Oslo University Hospital, Department of Microbiology	Norwegian Institute of Public Health, Department of Virology	Mona Holberg-Petersen et al
EPI_ISL_4119600	Norway/OUS-06616/2021	2021-05-04	Europe	Norway	Oslo University Hospital, Department of Microbiology	Norwegian Institute of Public Health, Department of Virology	Mona Holberg-Petersen et al
EPI_ISL_4119602	Norway/OUS-06617/2021	2021-05-04	Europe	Norway	Oslo University Hospital, Department of Microbiology	Norwegian Institute of Public Health, Department of Virology	Mona Holberg-Petersen et al
EPI_ISL_4119604	Norway/OUS-06618/2021	2021-05-04	Europe	Norway	Oslo University Hospital, Department of Microbiology	Norwegian Institute of Public Health, Department of Virology	Mona Holberg-Petersen et al
EPI_ISL_4119606	Norway/OUS-06620/2021	2021-05-04	Europe	Norway	Oslo University Hospital, Department of Microbiology	Norwegian Institute of Public Health, Department of Virology	Mona Holberg-Petersen et al
EPI_ISL_4119608	Norway/OUS-06621/2021	2021-05-04	Europe	Norway	Oslo University Hospital, Department of Microbiology	Norwegian Institute of Public Health, Department of Virology	Mona Holberg-Petersen et al
EPI_ISL_4119610	Norway/OUS-06622/2021	2021-05-04	Europe	Norway	Oslo University Hospital, Department of Microbiology	Norwegian Institute of Public Health, Department of Virology	Mona Holberg-Petersen et al
EPI_ISL_4119614	Norway/OUS-06626/2021	2021-05-04	Europe	Norway	Oslo University Hospital, Department of Microbiology	Norwegian Institute of Public Health, Department of Virology	Mona Holberg-Petersen et al
EPI_ISL_4119616	Norway/OUS-06627/2021	2021-05-05	Europe	Norway	Oslo University Hospital, Department of Microbiology	Norwegian Institute of Public Health, Department of Virology	Mona Holberg-Petersen et al
EPI_ISL_4119618	Norway/OUS-06628/2021	2021-05-04	Europe	Norway	Oslo University Hospital, Department of Microbiology	Norwegian Institute of Public Health, Department of Virology	Mona Holberg-Petersen et al
EPI_ISL_4119620	Norway/OUS-06631/2021	2021-05-04	Europe	Norway	Oslo University Hospital, Department of Microbiology	Norwegian Institute of Public Health, Department of Virology	Mona Holberg-Petersen et al
EPI_ISL_4119622	Norway/OUS-06632/2021	2021-05-04	Europe	Norway	Oslo University Hospital, Department of Microbiology	Norwegian Institute of Public Health, Department of Virology	Mona Holberg-Petersen et al
EPI_ISL_4119624	Norway/OUS-06633/2021	2021-05-04	Europe	Norway	Oslo University Hospital, Department of Microbiology	Norwegian Institute of Public Health, Department of Virology	Mona Holberg-Petersen et al
EPI_ISL_4119626	Norway/OUS-06634/2021	2021-05-04	Europe	Norway	Oslo University Hospital, Department of Microbiology	Norwegian Institute of Public Health, Department of Virology	Mona Holberg-Petersen et al
EPI_ISL_4119631	Norway/OUS-06635/2021	2021-05-04	Europe	Norway	Oslo University Hospital, Department of Microbiology	Norwegian Institute of Public Health, Department of Virology	Mona Holberg-Petersen et al
EPI_ISL_4119633	Norway/OUS-06636/2021	2021-05-05	Europe	Norway	Oslo University Hospital, Department of Microbiology	Norwegian Institute of Public Health, Department of Virology	Mona Holberg-Petersen et al
EPI_ISL_4119635	Norway/OUS-06637/2021	2021-05-05	Europe	Norway	Oslo University Hospital, Department of Microbiology	Norwegian Institute of Public Health, Department of Virology	Mona Holberg-Petersen et al
EPI_ISL_4119637	Norway/OUS-06638/2021	2021-05-05	Europe	Norway	Oslo University Hospital, Department of Microbiology	Norwegian Institute of Public Health, Department of Virology	Mona Holberg-Petersen et al
EPI_ISL_4119639	Norway/OUS-06639/2021	2021-05-05	Europe	Norway	Oslo University Hospital, Department of Microbiology	Norwegian Institute of Public Health, Department of Virology	Mona Holberg-Petersen et al
EPI_ISL_4119641	Norway/OUS-06641/2021	2021-05-04	Europe	Norway	Oslo University Hospital, Department of Microbiology	Norwegian Institute of Public Health, Department of Virology	Mona Holberg-Petersen et al
EPI_ISL_4119643	Norway/OUS-06643/2021	2021-05-05	Europe	Norway	Oslo University Hospital, Department of Microbiology	Norwegian Institute of Public Health, Department of Virology	Mona Holberg-Petersen et al
EPI_ISL_4119645	Norway/OUS-06645/2021	2021-05-05	Europe	Norway	Oslo University Hospital, Department of Microbiology	Norwegian Institute of Public Health, Department of Virology	Mona Holberg-Petersen et al
EPI_ISL_4119647	Norway/OUS-06646/2021	2021-05-05	Europe	Norway	Oslo University Hospital, Department of Microbiology	Norwegian Institute of Public Health, Department of Virology	Mona Holberg-Petersen et al
EPI_ISL_4119649	Norway/OUS-06647/2021	2021-05-05	Europe	Norway	Oslo University Hospital, Department of Microbiology	Norwegian Institute of Public Health, Department of Virology	Mona Holberg-Petersen et al
EPI_ISL_4119651	Norway/OUS-06648/2021	2021-05-05	Europe	Norway	Oslo University Hospital, Department of Microbiology	Norwegian Institute of Public Health, Department of Virology	Mona Holberg-Petersen et al
EPI_ISL_4119653	Norway/OUS-06649/2021	2021-05-05	Europe	Norway	Oslo University Hospital, Department of Microbiology	Norwegian Institute of Public Health, Department of Virology	Mona Holberg-Petersen et al
EPI_ISL_4119656	Norway/OUS-06650/2021	2021-05-05	Europe	Norway	Oslo University Hospital, Department of Microbiology	Norwegian Institute of Public Health, Department of Virology	Mona Holberg-Petersen et al
EPI_ISL_4119657	Norway/OUS-06651/2021	2021-05-05	Europe	Norway	Oslo University Hospital, Department of Microbiology	Norwegian Institute of Public Health, Department of Virology	Mona Holberg-Petersen et al
EPI_ISL_4119659	Norway/OUS-06652/2021	2021-05-05	Europe	Norway	Oslo University Hospital, Department of Microbiology	Norwegian Institute of Public Health, Department of Virology	Mona Holberg-Petersen et al
EPI_ISL_4119662	Norway/OUS-06653/2021	2021-05-05	Europe	Norway	Oslo University Hospital, Department of Microbiology	Norwegian Institute of Public Health, Department of Virology	Mona Holberg-Petersen et al
EPI_ISL_4119663	Norway/OUS-06654/2021	2021-05-05	Europe	Norway	Oslo University Hospital, Department of Microbiology	Norwegian Institute of Public Health, Department of Virology	Mona Holberg-Petersen et al
EPI_ISL_4119665	Norway/OUS-06655/2021	2021-05-05	Europe	Norway	Oslo University Hospital, Department of Microbiology	Norwegian Institute of Public Health, Department of Virology	Mona Holberg-Petersen et al
EPI_ISL_4119667	Norway/OUS-06656/2021	2021-05-05	Europe	Norway	Oslo University Hospital, Department of Microbiology	Norwegian Institute of Public Health, Department of Virology	Mona Holberg-Petersen et al
EPI_ISL_4119669	Norway/OUS-06657/2021	2021-05-05	Europe	Norway	Oslo University Hospital, Department of Microbiology	Norwegian Institute of Public Health, Department of Virology	Mona Holberg-Petersen et al
EPI_ISL_4119671	Norway/OUS-06658/2021	2021-05-05	Europe	Norway	Oslo University Hospital, Department of Microbiology	Norwegian Institute of Public Health, Department of Virology	Mona Holberg-Petersen et al
EPI_ISL_4119675	Norway/OUS-06660/2021	2021-05-05	Europe	Norway	Oslo University Hospital, Department of Microbiology	Norwegian Institute of Public Health, Department of Virology	Mona Holberg-Petersen et al
EPI_ISL_4119677	Norway/OUS-06661/2021	2021-05-05	Europe	Norway	Oslo University Hospital, Department of Microbiology	Norwegian Institute of Public Health, Department of Virology	Mona Holberg-Petersen et al
EPI_ISL_4119681	Norway/OUS-06663/2021	2021-05-05	Europe	Norway	Oslo University Hospital, Department of Microbiology	Norwegian Institute of Public Health, Department of Virology	Mona Holberg-Petersen et al
EPI_ISL_4119683	Norway/OUS-06664/2021	2021-05-05	Europe	Norway	Oslo University Hospital, Department of Microbiology	Norwegian Institute of Public Health, Department of Virology	Mona Holberg-Petersen et al
EPI_ISL_4119685	Norway/OUS-06665/2021	2021-05-05	Europe	Norway	Oslo University Hospital, Department of Microbiology	Norwegian Institute of Public Health, Department of Virology	Mona Holberg-Petersen et al
EPI_ISL_4119687	Norway/OUS-06668/2021	2021-05-05	Europe	Norway	Oslo University Hospital, Department of Microbiology	Norwegian Institute of Public Health, Department of Virology	Mona Holberg-Petersen et al
EPI_ISL_4119689	Norway/OUS-06670/2021	2021-05-05	Europe	Norway	Oslo University Hospital, Department of Microbiology	Norwegian Institute of Public Health, Department of Virology	Mona Holberg-Petersen et al
EPI_ISL_4119695	Norway/OUS-06673/2021	2021-05-05	Europe	Norway	Oslo University Hospital, Department of Microbiology	Norwegian Institute of Public Health, Department of Virology	Mona Holberg-Petersen et al
EPI_ISL_4119697	Norway/OUS-06674/2021	2021-05-05	Europe	Norway	Oslo University Hospital, Department of Microbiology	Norwegian Institute of Public Health, Department of Virology	Mona Holberg-Petersen et al
EPI_ISL_4119699	Norway/OUS-06675/2021	2021-05-05	Europe	Norway	Oslo University Hospital, Department of Microbiology	Norwegian Institute of Public Health, Department of Virology	Mona Holberg-Petersen et al
EPI_ISL_4119701	Norway/OUS-06676/2021	2021-05-05	Europe	Norway	Oslo University Hospital, Department of Microbiology	Norwegian Institute of Public Health, Department of Virology	Mona Holberg-Petersen et al
EPI_ISL_4119703	Norway/OUS-06677/2021	2021-05-05	Europe	Norway	Oslo University Hospital, Department of Microbiology	Norwegian Institute of Public Health, Department of Virology	Mona Holberg-Petersen et al
EPI_ISL_4119705	Norway/OUS-06678/2021	2021-05-05	Europe	Norway	Oslo University Hospital, Department of Microbiology	Norwegian Institute of Public Health, Department of Virology	Mona Holberg-Petersen et al
EPI_ISL_4119707	Norway/OUS-06679/2021	2021-05-05	Europe	Norway	Oslo University Hospital, Department of Microbiology	Norwegian Institute of Public Health, Department of Virology	Mona Holberg-Petersen et al
EPI_ISL_4119709	Norway/OUS-06680/2021	2021-05-05	Europe	Norway	Oslo University Hospital, Department of Microbiology	Norwegian Institute of Public Health, Department of Virology	Mona Holberg-Petersen et al
EPI_ISL_4119711	Norway/OUS-06681/2021	2021-05-05	Europe	Norway	Oslo University Hospital, Department of Microbiology	Norwegian Institute of Public Health, Department of Virology	Mona Holberg-Petersen et al
EPI_ISL_4119713	Norway/OUS-06682/2021	2021-05-05	Europe	Norway	Oslo University Hospital, Department of Microbiology	Norwegian Institute of Public Health, Department of Virology	Mona Holberg-Petersen et al
EPI_ISL_4119715	Norway/OUS-06685/2021	2021-05-03	Europe	Norway	Oslo University Hospital, Department of Microbiology	Norwegian Institute of Public Health, Department of Virology	Mona Holberg-Petersen et al
EPI_ISL_4119717	Norway/OUS-06689/2021	2021-05-03	Europe	Norway	Oslo University Hospital, Department of Microbiology	Norwegian Institute of Public Health, Department of Virology	Mona Holberg-Petersen et al
EPI_ISL_4119719	Norway/OUS-06691/2021	2021-05-03	Europe	Norway	Oslo University Hospital, Department of Microbiology	Norwegian Institute of Public Health, Department of Virology	Mona Holberg-Petersen et al
EPI_ISL_4119721	Norway/OUS-06692/2021	2021-05-04	Europe	Norway	Oslo University Hospital, Department of Microbiology	Norwegian Institute of Public Health, Department of Virology	Mona Holberg-Petersen et al
EPI_ISL_4119723	Norway/OUS-06693/2021	2021-05-05	Europe	Norway	Oslo University Hospital, Department of Microbiology	Norwegian Institute of Public Health, Department of Virology	Mona Holberg-Petersen et al
EPI_ISL_4119725	Norway/OUS-06694/2021	2021-05-05	Europe	Norway	Oslo University Hospital, Department of Microbiology	Norwegian Institute of Public Health, Department of Virology	Mona Holberg-Petersen et al
EPI_ISL_4119727	Norway/OUS-06695/2021	2021-05-05	Europe	Norway	Oslo University Hospital, Department of Microbiology	Norwegian Institute of Public Health, Department of Virology	Mona Holberg-Petersen et al
EPI_ISL_4119729	Norway/OUS-06696/2021	2021-05-05	Europe	Norway	Oslo University Hospital, Department of Microbiology	Norwegian Institute of Public Health, Department of Virology	Mona Holberg-Petersen et al
EPI_ISL_4119731	Norway/OUS-06697/2021	2021-05-05	Europe	Norway	Oslo University Hospital, Department of Microbiology	Norwegian Institute of Public Health, Department of Virology	Mona Holberg-Petersen et al
EPI_ISL_4119733	Norway/OUS-06698/2021	2021-05-05	Europe	Norway	Oslo University Hospital, Department of Microbiology	Norwegian Institute of Public Health, Department of Virology	Mona Holberg-Petersen et al
EPI_ISL_4119735	Norway/OUS-06699/2021	2021-05-05	Europe	Norway	Oslo University Hospital, Department of Microbiology	Norwegian Institute of Public Health, Department of Virology	Mona Holberg-Petersen et al
EPI_ISL_4119737	Norway/OUS-06700/2021	2021-05-05	Europe	Norway	Oslo University Hospital, Department of Microbiology	Norwegian Institute of Public Health, Department of Virology	Mona Holberg-Petersen et al
EPI_ISL_4231258	Norway/OUS-06701/2021	2021-05-05	Europe	Norway	Oslo University Hospital, Department of Microbiology	Norwegian Institute of Public Health, Department of Virology	Mona Holberg-Petersen et al
EPI_ISL_4119741	Norway/OUS-06702/2021	2021-05-05	Europe	Norway	Oslo University Hospital, Department of Microbiology	Norwegian Institute of Public Health, Department of Virology	Mona Holberg-Petersen et al
EPI_ISL_4119743	Norway/OUS-06704/2021	2021-05-05	Europe	Norway	Oslo University Hospital, Department of Microbiology	Norwegian Institute of Public Health, Department of Virology	Mona Holberg-Petersen et al
EPI_ISL_4119745	Norway/OUS-06705/2021	2021-05-05	Europe	Norway	Oslo University Hospital, Department of Microbiology	Norwegian Institute of Public Health, Department of Virology	Mona Holberg-Petersen et al
EPI_ISL_4119747	Norway/OUS-06706/2021	2021-05-05	Europe	Norway	Oslo University Hospital, Department of Microbiology	Norwegian Institute of Public Health, Department of Virology	Mona Holberg-Petersen et al
EPI_ISL_4119749	Norway/OUS-06707/2021	2021-05-05	Europe	Norway	Oslo University Hospital, Department of Microbiology	Norwegian Institute of Public Health, Department of Virology	Mona Holberg-Petersen et al
EPI_ISL_4119751	Norway/OUS-06708/2021	2021-05-05	Europe	Norway	Oslo University Hospital, Department of Microbiology	Norwegian Institute of Public Health, Department of Virology	Mona Holberg-Petersen et al
EPI_ISL_4119753	Norway/OUS-06709/2021	2021-05-05	Europe	Norway	Oslo University Hospital, Department of Microbiology	Norwegian Institute of Public Health, Department of Virology	Mona Holberg-Petersen et al
EPI_ISL_4119755	Norway/OUS-06710/2021	2021-05-05	Europe	Norway	Oslo University Hospital, Department of Microbiology	Norwegian Institute of Public Health, Department of Virology	Mona Holberg-Petersen et al
EPI_ISL_4119757	Norway/OUS-06711/2021	2021-05-05	Europe	Norway	Oslo University Hospital, Department of Microbiology	Norwegian Institute of Public Health, Department of Virology	Mona Holberg-Petersen et al
EPI_ISL_4119759	Norway/OUS-06712/2021	2021-05-05	Europe	Norway	Oslo University Hospital, Department of Microbiology	Norwegian Institute of Public Health, Department of Virology	Mona Holberg-Petersen et al
EPI_ISL_4119761	Norway/OUS-06713/2021	2021-05-05	Europe	Norway	Oslo University Hospital, Department of Microbiology	Norwegian Institute of Public Health, Department of Virology	Mona Holberg-Petersen et al
EPI_ISL_4119763	Norway/OUS-06714/2021	2021-05-05	Europe	Norway	Oslo University Hospital, Department of Microbiology	Norwegian Institute of Public Health, Department of Virology	Mona Holberg-Petersen et al
EPI_ISL_4119765	Norway/OUS-06715/2021	2021-05-05	Europe	Norway	Oslo University Hospital, Department of Microbiology	Norwegian Institute of Public Health, Department of Virology	Mona Holberg-Petersen et al
EPI_ISL_4119767	Norway/OUS-06723/2021	2021-05-04	Europe	Norway	Oslo University Hospital, Department of Microbiology	Norwegian Institute of Public Health, Department of Virology	Mona Holberg-Petersen et al
EPI_ISL_4119769	Norway/OUS-06726/2021	2021-05-04	Europe	Norway	Oslo University Hospital, Department of Microbiology	Norwegian Institute of Public Health, Department of Virology	Mona Holberg-Petersen et al
EPI_ISL_4119771	Norway/OUS-06727/2021	2021-05-04	Europe	Norway	Oslo University Hospital, Department of Microbiology	Norwegian Institute of Public Health, Department of Virology	Mona Holberg-Petersen et al
EPI_ISL_4119773	Norway/OUS-06728/2021	2021-05-04	Europe	Norway	Oslo University Hospital, Department of Microbiology	Norwegian Institute of Public Health, Department of Virology	Mona Holberg-Petersen et al
EPI_ISL_4119775	Norway/OUS-06730/2021	2021-05-04	Europe	Norway	Oslo University Hospital, Department of Microbiology	Norwegian Institute of Public Health, Department of Virology	Mona Holberg-Petersen et al
EPI_ISL_4119777	Norway/OUS-06732/2021	2021-05-04	Europe	Norway	Oslo University Hospital, Department of Microbiology	Norwegian Institute of Public Health, Department of Virology	Mona Holberg-Petersen et al
EPI_ISL_4119779	Norway/OUS-06733/2021	2021-05-04	Europe	Norway	Oslo University Hospital, Department of Microbiology	Norwegian Institute of Public Health, Department of Virology	Mona Holberg-Petersen et al
EPI_ISL_4119781	Norway/OUS-06734/2021	2021-05-04	Europe	Norway	Oslo University Hospital, Department of Microbiology	Norwegian Institute of Public Health, Department of Virology	Mona Holberg-Petersen et al
EPI_ISL_4119783	Norway/OUS-06736/2021	2021-05-04	Europe	Norway	Oslo University Hospital, Department of Microbiology	Norwegian Institute of Public Health, Department of Virology	Mona Holberg-Petersen et al
EPI_ISL_4119785	Norway/OUS-06740/2021	2021-05-04	Europe	Norway	Oslo University Hospital, Department of Microbiology	Norwegian Institute of Public Health, Department of Virology	Mona Holberg-Petersen et al
EPI_ISL_4119787	Norway/OUS-06741/2021	2021-05-04	Europe	Norway	Oslo University Hospital, Department of Microbiology	Norwegian Institute of Public Health, Department of Virology	Mona Holberg-Petersen et al
EPI_ISL_4119789	Norway/OUS-06744/2021	2021-05-04	Europe	Norway	Oslo University Hospital, Department of Microbiology	Norwegian Institute of Public Health, Department of Virology	Mona Holberg-Petersen et al
EPI_ISL_4119791	Norway/OUS-06745/2021	2021-05-05	Europe	Norway	Oslo University Hospital, Department of Microbiology	Norwegian Institute of Public Health, Department of Virology	Mona Holberg-Petersen et al
EPI_ISL_4119793	Norway/OUS-06746/2021	2021-05-05	Europe	Norway	Oslo University Hospital, Department of Microbiology	Norwegian Institute of Public Health, Department of Virology	Mona Holberg-Petersen et al
EPI_ISL_4119795	Norway/OUS-06747/2021	2021-05-05	Europe	Norway	Oslo University Hospital, Department of Microbiology	Norwegian Institute of Public Health, Department of Virology	Mona Holberg-Petersen et al
EPI_ISL_4119797	Norway/OUS-06748/2021	2021-05-05	Europe	Norway	Oslo University Hospital, Department of Microbiology	Norwegian Institute of Public Health, Department of Virology	Mona Holberg-Petersen et al
EPI_ISL_4119798	Norway/OUS-06750/2021	2021-05-05	Europe	Norway	Oslo University Hospital, Department of Microbiology	Norwegian Institute of Public Health, Department of Virology	Mona Holberg-Petersen et al
EPI_ISL_4119800	Norway/OUS-06752/2021	2021-05-05	Europe	Norway	Oslo University Hospital, Department of Microbiology	Norwegian Institute of Public Health, Department of Virology	Mona Holberg-Petersen et al
EPI_ISL_4119802	Norway/OUS-06753/2021	2021-05-05	Europe	Norway	Oslo University Hospital, Department of Microbiology	Norwegian Institute of Public Health, Department of Virology	Mona Holberg-Petersen et al
EPI_ISL_4119805	Norway/OUS-06754/2021	2021-05-05	Europe	Norway	Oslo University Hospital, Department of Microbiology	Norwegian Institute of Public Health, Department of Virology	Mona Holberg-Petersen et al
EPI_ISL_4119807	Norway/OUS-06755/2021	2021-05-04	Europe	Norway	Oslo University Hospital, Department of Microbiology	Norwegian Institute of Public Health, Department of Virology	Mona Holberg-Petersen et al
EPI_ISL_4119808	Norway/OUS-06756/2021	2021-05-05	Europe	Norway	Oslo University Hospital, Department of Microbiology	Norwegian Institute of Public Health, Department of Virology	Mona Holberg-Petersen et al
EPI_ISL_4119810	Norway/OUS-06758/2021	2021-05-05	Europe	Norway	Oslo University Hospital, Department of Microbiology	Norwegian Institute of Public Health, Department of Virology	Mona Holberg-Petersen et al
EPI_ISL_4119812	Norway/OUS-06759/2021	2021-05-05	Europe	Norway	Oslo University Hospital, Department of Microbiology	Norwegian Institute of Public Health, Department of Virology	Mona Holberg-Petersen et al
EPI_ISL_4119815	Norway/OUS-06762/2021	2021-05-04	Europe	Norway	Oslo University Hospital, Department of Microbiology	Norwegian Institute of Public Health, Department of Virology	Mona Holberg-Petersen et al
EPI_ISL_4119816	Norway/OUS-06763/2021	2021-05-05	Europe	Norway	Oslo University Hospital, Department of Microbiology	Norwegian Institute of Public Health, Department of Virology	Mona Holberg-Petersen et al
EPI_ISL_4119818	Norway/OUS-06764/2021	2021-05-04	Europe	Norway	Oslo University Hospital, Department of Microbiology	Norwegian Institute of Public Health, Department of Virology	Mona Holberg-Petersen et al
EPI_ISL_4119820	Norway/OUS-06766/2021	2021-05-05	Europe	Norway	Oslo University Hospital, Department of Microbiology	Norwegian Institute of Public Health, Department of Virology	Mona Holberg-Petersen et al
EPI_ISL_4119823	Norway/OUS-06770/2021	2021-05-05	Europe	Norway	Oslo University Hospital, Department of Microbiology	Norwegian Institute of Public Health, Department of Virology	Mona Holberg-Petersen et al
EPI_ISL_4119825	Norway/OUS-06771/2021	2021-05-05	Europe	Norway	Oslo University Hospital, Department of Microbiology	Norwegian Institute of Public Health, Department of Virology	Mona Holberg-Petersen et al
EPI_ISL_4119826	Norway/OUS-06772/2021	2021-05-05	Europe	Norway	Oslo University Hospital, Department of Microbiology	Norwegian Institute of Public Health, Department of Virology	Mona Holberg-Petersen et al
EPI_ISL_4119828	Norway/OUS-06773/2021	2021-05-05	Europe	Norway	Oslo University Hospital, Department of Microbiology	Norwegian Institute of Public Health, Department of Virology	Mona Holberg-Petersen et al
EPI_ISL_4119830	Norway/OUS-06775/2021	2021-05-05	Europe	Norway	Oslo University Hospital, Department of Microbiology	Norwegian Institute of Public Health, Department of Virology	Mona Holberg-Petersen et al
EPI_ISL_4119832	Norway/OUS-06776/2021	2021-05-06	Europe	Norway	Oslo University Hospital, Department of Microbiology	Norwegian Institute of Public Health, Department of Virology	Mona Holberg-Petersen et al
EPI_ISL_4119834	Norway/OUS-06777/2021	2021-05-05	Europe	Norway	Oslo University Hospital, Department of Microbiology	Norwegian Institute of Public Health, Department of Virology	Mona Holberg-Petersen et al
EPI_ISL_4119836	Norway/OUS-06778/2021	2021-05-05	Europe	Norway	Oslo University Hospital, Department of Microbiology	Norwegian Institute of Public Health, Department of Virology	Mona Holberg-Petersen et al
EPI_ISL_4119838	Norway/OUS-06780/2021	2021-05-05	Europe	Norway	Oslo University Hospital, Department of Microbiology	Norwegian Institute of Public Health, Department of Virology	Mona Holberg-Petersen et al
EPI_ISL_4119840	Norway/OUS-06781/2021	2021-05-05	Europe	Norway	Oslo University Hospital, Department of Microbiology	Norwegian Institute of Public Health, Department of Virology	Mona Holberg-Petersen et al
EPI_ISL_4119842	Norway/OUS-06783/2021	2021-05-06	Europe	Norway	Oslo University Hospital, Department of Microbiology	Norwegian Institute of Public Health, Department of Virology	Mona Holberg-Petersen et al
EPI_ISL_4119844	Norway/OUS-06784/2021	2021-05-05	Europe	Norway	Oslo University Hospital, Department of Microbiology	Norwegian Institute of Public Health, Department of Virology	Mona Holberg-Petersen et al
EPI_ISL_4119845	Norway/OUS-06785/2021	2021-05-05	Europe	Norway	Oslo University Hospital, Department of Microbiology	Norwegian Institute of Public Health, Department of Virology	Mona Holberg-Petersen et al
EPI_ISL_4119848	Norway/OUS-06788/2021	2021-05-05	Europe	Norway	Oslo University Hospital, Department of Microbiology	Norwegian Institute of Public Health, Department of Virology	Mona Holberg-Petersen et al
EPI_ISL_4119850	Norway/OUS-06791/2021	2021-05-05	Europe	Norway	Oslo University Hospital, Department of Microbiology	Norwegian Institute of Public Health, Department of Virology	Mona Holberg-Petersen et al
EPI_ISL_4119852	Norway/OUS-06792/2021	2021-05-05	Europe	Norway	Oslo University Hospital, Department of Microbiology	Norwegian Institute of Public Health, Department of Virology	Mona Holberg-Petersen et al
EPI_ISL_4119854	Norway/OUS-06793/2021	2021-05-05	Europe	Norway	Oslo University Hospital, Department of Microbiology	Norwegian Institute of Public Health, Department of Virology	Mona Holberg-Petersen et al
EPI_ISL_4119856	Norway/OUS-06800/2021	2021-05-05	Europe	Norway	Oslo University Hospital, Department of Microbiology	Norwegian Institute of Public Health, Department of Virology	Mona Holberg-Petersen et al
EPI_ISL_4119858	Norway/OUS-06801/2021	2021-05-05	Europe	Norway	Oslo University Hospital, Department of Microbiology	Norwegian Institute of Public Health, Department of Virology	Mona Holberg-Petersen et al
EPI_ISL_4119860	Norway/OUS-06802/2021	2021-05-05	Europe	Norway	Oslo University Hospital, Department of Microbiology	Norwegian Institute of Public Health, Department of Virology	Mona Holberg-Petersen et al
EPI_ISL_4119862	Norway/OUS-06806/2021	2021-05-06	Europe	Norway	Oslo University Hospital, Department of Microbiology	Norwegian Institute of Public Health, Department of Virology	Mona Holberg-Petersen et al
EPI_ISL_4119864	Norway/OUS-06808/2021	2021-05-06	Europe	Norway	Oslo University Hospital, Department of Microbiology	Norwegian Institute of Public Health, Department of Virology	Mona Holberg-Petersen et al
EPI_ISL_4119866	Norway/OUS-06809/2021	2021-05-06	Europe	Norway	Oslo University Hospital, Department of Microbiology	Norwegian Institute of Public Health, Department of Virology	Mona Holberg-Petersen et al
EPI_ISL_4119868	Norway/OUS-06810/2021	2021-05-06	Europe	Norway	Oslo University Hospital, Department of Microbiology	Norwegian Institute of Public Health, Department of Virology	Mona Holberg-Petersen et al
EPI_ISL_4119870	Norway/OUS-06811/2021	2021-05-06	Europe	Norway	Oslo University Hospital, Department of Microbiology	Norwegian Institute of Public Health, Department of Virology	Mona Holberg-Petersen et al
EPI_ISL_4119872	Norway/OUS-06817/2021	2021-05-06	Europe	Norway	Oslo University Hospital, Department of Microbiology	Norwegian Institute of Public Health, Department of Virology	Mona Holberg-Petersen et al
EPI_ISL_4119874	Norway/OUS-06818/2021	2021-05-05	Europe	Norway	Oslo University Hospital, Department of Microbiology	Norwegian Institute of Public Health, Department of Virology	Mona Holberg-Petersen et al
EPI_ISL_4119876	Norway/OUS-06819/2021	2021-05-06	Europe	Norway	Oslo University Hospital, Department of Microbiology	Norwegian Institute of Public Health, Department of Virology	Mona Holberg-Petersen et al
EPI_ISL_4119878	Norway/OUS-06820/2021	2021-05-05	Europe	Norway	Oslo University Hospital, Department of Microbiology	Norwegian Institute of Public Health, Department of Virology	Mona Holberg-Petersen et al
EPI_ISL_4119880	Norway/OUS-06821/2021	2021-05-05	Europe	Norway	Oslo University Hospital, Department of Microbiology	Norwegian Institute of Public Health, Department of Virology	Mona Holberg-Petersen et al
EPI_ISL_4119882	Norway/OUS-06822/2021	2021-05-06	Europe	Norway	Oslo University Hospital, Department of Microbiology	Norwegian Institute of Public Health, Department of Virology	Mona Holberg-Petersen et al
EPI_ISL_4119884	Norway/OUS-06823/2021	2021-05-05	Europe	Norway	Oslo University Hospital, Department of Microbiology	Norwegian Institute of Public Health, Department of Virology	Mona Holberg-Petersen et al
EPI_ISL_4119886	Norway/OUS-06824/2021	2021-05-06	Europe	Norway	Oslo University Hospital, Department of Microbiology	Norwegian Institute of Public Health, Department of Virology	Mona Holberg-Petersen et al
EPI_ISL_4119888	Norway/OUS-06825/2021	2021-05-06	Europe	Norway	Oslo University Hospital, Department of Microbiology	Norwegian Institute of Public Health, Department of Virology	Mona Holberg-Petersen et al
EPI_ISL_4119890	Norway/OUS-06826/2021	2021-05-06	Europe	Norway	Oslo University Hospital, Department of Microbiology	Norwegian Institute of Public Health, Department of Virology	Mona Holberg-Petersen et al
EPI_ISL_4119892	Norway/OUS-06827/2021	2021-05-06	Europe	Norway	Oslo University Hospital, Department of Microbiology	Norwegian Institute of Public Health, Department of Virology	Mona Holberg-Petersen et al
EPI_ISL_4119894	Norway/OUS-06828/2021	2021-05-06	Europe	Norway	Oslo University Hospital, Department of Microbiology	Norwegian Institute of Public Health, Department of Virology	Mona Holberg-Petersen et al
EPI_ISL_4119896	Norway/OUS-06830/2021	2021-05-06	Europe	Norway	Oslo University Hospital, Department of Microbiology	Norwegian Institute of Public Health, Department of Virology	Mona Holberg-Petersen et al
EPI_ISL_4119898	Norway/OUS-06831/2021	2021-05-06	Europe	Norway	Oslo University Hospital, Department of Microbiology	Norwegian Institute of Public Health, Department of Virology	Mona Holberg-Petersen et al
EPI_ISL_4119900	Norway/OUS-06832/2021	2021-05-06	Europe	Norway	Oslo University Hospital, Department of Microbiology	Norwegian Institute of Public Health, Department of Virology	Mona Holberg-Petersen et al
EPI_ISL_4119901	Norway/OUS-06833/2021	2021-05-06	Europe	Norway	Oslo University Hospital, Department of Microbiology	Norwegian Institute of Public Health, Department of Virology	Mona Holberg-Petersen et al
EPI_ISL_4119903	Norway/OUS-06834/2021	2021-05-06	Europe	Norway	Oslo University Hospital, Department of Microbiology	Norwegian Institute of Public Health, Department of Virology	Mona Holberg-Petersen et al
EPI_ISL_4119905	Norway/OUS-06835/2021	2021-05-06	Europe	Norway	Oslo University Hospital, Department of Microbiology	Norwegian Institute of Public Health, Department of Virology	Mona Holberg-Petersen et al
EPI_ISL_4119908	Norway/OUS-06839/2021	2021-05-06	Europe	Norway	Oslo University Hospital, Department of Microbiology	Norwegian Institute of Public Health, Department of Virology	Mona Holberg-Petersen et al
EPI_ISL_4119910	Norway/OUS-06840/2021	2021-05-06	Europe	Norway	Oslo University Hospital, Department of Microbiology	Norwegian Institute of Public Health, Department of Virology	Mona Holberg-Petersen et al
EPI_ISL_4119912	Norway/OUS-06841/2021	2021-05-06	Europe	Norway	Oslo University Hospital, Department of Microbiology	Norwegian Institute of Public Health, Department of Virology	Mona Holberg-Petersen et al
EPI_ISL_4119915	Norway/OUS-06846/2021	2021-05-06	Europe	Norway	Oslo University Hospital, Department of Microbiology	Norwegian Institute of Public Health, Department of Virology	Mona Holberg-Petersen et al
EPI_ISL_4119919	Norway/OUS-06850/2021	2021-05-06	Europe	Norway	Oslo University Hospital, Department of Microbiology	Norwegian Institute of Public Health, Department of Virology	Mona Holberg-Petersen et al
EPI_ISL_4119921	Norway/OUS-06851/2021	2021-05-06	Europe	Norway	Oslo University Hospital, Department of Microbiology	Norwegian Institute of Public Health, Department of Virology	Mona Holberg-Petersen et al
EPI_ISL_4119923	Norway/OUS-06853/2021	2021-05-06	Europe	Norway	Oslo University Hospital, Department of Microbiology	Norwegian Institute of Public Health, Department of Virology	Mona Holberg-Petersen et al
EPI_ISL_4119925	Norway/OUS-06854/2021	2021-05-06	Europe	Norway	Oslo University Hospital, Department of Microbiology	Norwegian Institute of Public Health, Department of Virology	Mona Holberg-Petersen et al
EPI_ISL_4119927	Norway/OUS-06855/2021	2021-05-06	Europe	Norway	Oslo University Hospital, Department of Microbiology	Norwegian Institute of Public Health, Department of Virology	Mona Holberg-Petersen et al
EPI_ISL_4119929	Norway/OUS-06856/2021	2021-05-06	Europe	Norway	Oslo University Hospital, Department of Microbiology	Norwegian Institute of Public Health, Department of Virology	Mona Holberg-Petersen et al
EPI_ISL_4119931	Norway/OUS-06857/2021	2021-05-06	Europe	Norway	Oslo University Hospital, Department of Microbiology	Norwegian Institute of Public Health, Department of Virology	Mona Holberg-Petersen et al
EPI_ISL_4119933	Norway/OUS-06858/2021	2021-05-06	Europe	Norway	Oslo University Hospital, Department of Microbiology	Norwegian Institute of Public Health, Department of Virology	Mona Holberg-Petersen et al
EPI_ISL_4119935	Norway/OUS-06859/2021	2021-05-06	Europe	Norway	Oslo University Hospital, Department of Microbiology	Norwegian Institute of Public Health, Department of Virology	Mona Holberg-Petersen et al
EPI_ISL_4119937	Norway/OUS-06860/2021	2021-05-06	Europe	Norway	Oslo University Hospital, Department of Microbiology	Norwegian Institute of Public Health, Department of Virology	Mona Holberg-Petersen et al
EPI_ISL_4119939	Norway/OUS-06862/2021	2021-05-06	Europe	Norway	Oslo University Hospital, Department of Microbiology	Norwegian Institute of Public Health, Department of Virology	Mona Holberg-Petersen et al
EPI_ISL_4119941	Norway/OUS-06863/2021	2021-05-06	Europe	Norway	Oslo University Hospital, Department of Microbiology	Norwegian Institute of Public Health, Department of Virology	Mona Holberg-Petersen et al
EPI_ISL_4119943	Norway/OUS-06864/2021	2021-05-06	Europe	Norway	Oslo University Hospital, Department of Microbiology	Norwegian Institute of Public Health, Department of Virology	Mona Holberg-Petersen et al
EPI_ISL_4119945	Norway/OUS-06865/2021	2021-05-06	Europe	Norway	Oslo University Hospital, Department of Microbiology	Norwegian Institute of Public Health, Department of Virology	Mona Holberg-Petersen et al
EPI_ISL_4119947	Norway/OUS-06866/2021	2021-05-06	Europe	Norway	Oslo University Hospital, Department of Microbiology	Norwegian Institute of Public Health, Department of Virology	Mona Holberg-Petersen et al
EPI_ISL_4119949	Norway/OUS-06867/2021	2021-05-06	Europe	Norway	Oslo University Hospital, Department of Microbiology	Norwegian Institute of Public Health, Department of Virology	Mona Holberg-Petersen et al
EPI_ISL_4119951	Norway/OUS-06868/2021	2021-05-06	Europe	Norway	Oslo University Hospital, Department of Microbiology	Norwegian Institute of Public Health, Department of Virology	Mona Holberg-Petersen et al
EPI_ISL_4119953	Norway/OUS-06869/2021	2021-05-06	Europe	Norway	Oslo University Hospital, Department of Microbiology	Norwegian Institute of Public Health, Department of Virology	Mona Holberg-Petersen et al
EPI_ISL_4119955	Norway/OUS-06870/2021	2021-05-06	Europe	Norway	Oslo University Hospital, Department of Microbiology	Norwegian Institute of Public Health, Department of Virology	Mona Holberg-Petersen et al
EPI_ISL_4119957	Norway/OUS-06871/2021	2021-05-06	Europe	Norway	Oslo University Hospital, Department of Microbiology	Norwegian Institute of Public Health, Department of Virology	Mona Holberg-Petersen et al
EPI_ISL_4119958	Norway/OUS-06872/2021	2021-05-06	Europe	Norway	Oslo University Hospital, Department of Microbiology	Norwegian Institute of Public Health, Department of Virology	Mona Holberg-Petersen et al
EPI_ISL_4119962	Norway/OUS-06874/2021	2021-05-06	Europe	Norway	Oslo University Hospital, Department of Microbiology	Norwegian Institute of Public Health, Department of Virology	Mona Holberg-Petersen et al
EPI_ISL_4119964	Norway/OUS-06875/2021	2021-05-06	Europe	Norway	Oslo University Hospital, Department of Microbiology	Norwegian Institute of Public Health, Department of Virology	Mona Holberg-Petersen et al
EPI_ISL_4119966	Norway/OUS-06876/2021	2021-05-06	Europe	Norway	Oslo University Hospital, Department of Microbiology	Norwegian Institute of Public Health, Department of Virology	Mona Holberg-Petersen et al
EPI_ISL_4119968	Norway/OUS-06877/2021	2021-05-06	Europe	Norway	Oslo University Hospital, Department of Microbiology	Norwegian Institute of Public Health, Department of Virology	Mona Holberg-Petersen et al
EPI_ISL_4119970	Norway/OUS-06880/2021	2021-05-06	Europe	Norway	Oslo University Hospital, Department of Microbiology	Norwegian Institute of Public Health, Department of Virology	Mona Holberg-Petersen et al
EPI_ISL_4119972	Norway/OUS-06882/2021	2021-05-06	Europe	Norway	Oslo University Hospital, Department of Microbiology	Norwegian Institute of Public Health, Department of Virology	Mona Holberg-Petersen et al
EPI_ISL_4119974	Norway/OUS-06883/2021	2021-05-05	Europe	Norway	Oslo University Hospital, Department of Microbiology	Norwegian Institute of Public Health, Department of Virology	Mona Holberg-Petersen et al
EPI_ISL_4119976	Norway/OUS-06884/2021	2021-05-06	Europe	Norway	Oslo University Hospital, Department of Microbiology	Norwegian Institute of Public Health, Department of Virology	Mona Holberg-Petersen et al
EPI_ISL_4119978	Norway/OUS-06885/2021	2021-05-06	Europe	Norway	Oslo University Hospital, Department of Microbiology	Norwegian Institute of Public Health, Department of Virology	Mona Holberg-Petersen et al
EPI_ISL_4119980	Norway/OUS-06890/2021	2021-05-06	Europe	Norway	Oslo University Hospital, Department of Microbiology	Norwegian Institute of Public Health, Department of Virology	Mona Holberg-Petersen et al
EPI_ISL_4119982	Norway/OUS-06894/2021	2021-05-06	Europe	Norway	Oslo University Hospital, Department of Microbiology	Norwegian Institute of Public Health, Department of Virology	Mona Holberg-Petersen et al
EPI_ISL_4119984	Norway/OUS-06895/2021	2021-05-06	Europe	Norway	Oslo University Hospital, Department of Microbiology	Norwegian Institute of Public Health, Department of Virology	Mona Holberg-Petersen et al
EPI_ISL_4119986	Norway/OUS-06896/2021	2021-05-07	Europe	Norway	Oslo University Hospital, Department of Microbiology	Norwegian Institute of Public Health, Department of Virology	Mona Holberg-Petersen et al
EPI_ISL_4119988	Norway/OUS-06898/2021	2021-05-06	Europe	Norway	Oslo University Hospital, Department of Microbiology	Norwegian Institute of Public Health, Department of Virology	Mona Holberg-Petersen et al
EPI_ISL_4119990	Norway/OUS-06900/2021	2021-05-06	Europe	Norway	Oslo University Hospital, Department of Microbiology	Norwegian Institute of Public Health, Department of Virology	Mona Holberg-Petersen et al
EPI_ISL_4119992	Norway/OUS-06903/2021	2021-05-06	Europe	Norway	Oslo University Hospital, Department of Microbiology	Norwegian Institute of Public Health, Department of Virology	Mona Holberg-Petersen et al
EPI_ISL_4119994	Norway/OUS-06904/2021	2021-05-06	Europe	Norway	Oslo University Hospital, Department of Microbiology	Norwegian Institute of Public Health, Department of Virology	Mona Holberg-Petersen et al
EPI_ISL_4119996	Norway/OUS-06905/2021	2021-05-06	Europe	Norway	Oslo University Hospital, Department of Microbiology	Norwegian Institute of Public Health, Department of Virology	Mona Holberg-Petersen et al
EPI_ISL_4119998	Norway/OUS-06906/2021	2021-05-06	Europe	Norway	Oslo University Hospital, Department of Microbiology	Norwegian Institute of Public Health, Department of Virology	Mona Holberg-Petersen et al
EPI_ISL_4120000	Norway/OUS-06907/2021	2021-05-06	Europe	Norway	Oslo University Hospital, Department of Microbiology	Norwegian Institute of Public Health, Department of Virology	Mona Holberg-Petersen et al
EPI_ISL_4120002	Norway/OUS-06909/2021	2021-05-06	Europe	Norway	Oslo University Hospital, Department of Microbiology	Norwegian Institute of Public Health, Department of Virology	Mona Holberg-Petersen et al
EPI_ISL_4120004	Norway/OUS-06910/2021	2021-05-06	Europe	Norway	Oslo University Hospital, Department of Microbiology	Norwegian Institute of Public Health, Department of Virology	Mona Holberg-Petersen et al
EPI_ISL_4120006	Norway/OUS-06912/2021	2021-05-06	Europe	Norway	Oslo University Hospital, Department of Microbiology	Norwegian Institute of Public Health, Department of Virology	Mona Holberg-Petersen et al
EPI_ISL_4120008	Norway/OUS-06913/2021	2021-05-06	Europe	Norway	Oslo University Hospital, Department of Microbiology	Norwegian Institute of Public Health, Department of Virology	Mona Holberg-Petersen et al
EPI_ISL_4120010	Norway/OUS-06915/2021	2021-05-06	Europe	Norway	Oslo University Hospital, Department of Microbiology	Norwegian Institute of Public Health, Department of Virology	Mona Holberg-Petersen et al
EPI_ISL_4120011	Norway/OUS-06916/2021	2021-05-06	Europe	Norway	Oslo University Hospital, Department of Microbiology	Norwegian Institute of Public Health, Department of Virology	Mona Holberg-Petersen et al
EPI_ISL_4120013	Norway/OUS-06918/2021	2021-05-06	Europe	Norway	Oslo University Hospital, Department of Microbiology	Norwegian Institute of Public Health, Department of Virology	Mona Holberg-Petersen et al
EPI_ISL_4120015	Norway/OUS-06919/2021	2021-05-06	Europe	Norway	Oslo University Hospital, Department of Microbiology	Norwegian Institute of Public Health, Department of Virology	Mona Holberg-Petersen et al
EPI_ISL_4120017	Norway/OUS-06920/2021	2021-05-06	Europe	Norway	Oslo University Hospital, Department of Microbiology	Norwegian Institute of Public Health, Department of Virology	Mona Holberg-Petersen et al
EPI_ISL_4120019	Norway/OUS-06921/2021	2021-05-06	Europe	Norway	Oslo University Hospital, Department of Microbiology	Norwegian Institute of Public Health, Department of Virology	Mona Holberg-Petersen et al
EPI_ISL_4120021	Norway/OUS-06922/2021	2021-05-06	Europe	Norway	Oslo University Hospital, Department of Microbiology	Norwegian Institute of Public Health, Department of Virology	Mona Holberg-Petersen et al
EPI_ISL_4120023	Norway/OUS-06923/2021	2021-05-06	Europe	Norway	Oslo University Hospital, Department of Microbiology	Norwegian Institute of Public Health, Department of Virology	Mona Holberg-Petersen et al
EPI_ISL_4120025	Norway/OUS-06924/2021	2021-05-06	Europe	Norway	Oslo University Hospital, Department of Microbiology	Norwegian Institute of Public Health, Department of Virology	Mona Holberg-Petersen et al
EPI_ISL_4120027	Norway/OUS-06925/2021	2021-05-06	Europe	Norway	Oslo University Hospital, Department of Microbiology	Norwegian Institute of Public Health, Department of Virology	Mona Holberg-Petersen et al
EPI_ISL_4120029	Norway/OUS-06926/2021	2021-05-07	Europe	Norway	Oslo University Hospital, Department of Microbiology	Norwegian Institute of Public Health, Department of Virology	Mona Holberg-Petersen et al
EPI_ISL_4120032	Norway/OUS-06927/2021	2021-05-07	Europe	Norway	Oslo University Hospital, Department of Microbiology	Norwegian Institute of Public Health, Department of Virology	Mona Holberg-Petersen et al
EPI_ISL_4120034	Norway/OUS-06928/2021	2021-05-06	Europe	Norway	Oslo University Hospital, Department of Microbiology	Norwegian Institute of Public Health, Department of Virology	Mona Holberg-Petersen et al
EPI_ISL_4120035	Norway/OUS-06929/2021	2021-05-06	Europe	Norway	Oslo University Hospital, Department of Microbiology	Norwegian Institute of Public Health, Department of Virology	Mona Holberg-Petersen et al
EPI_ISL_4120037	Norway/OUS-06930/2021	2021-05-07	Europe	Norway	Oslo University Hospital, Department of Microbiology	Norwegian Institute of Public Health, Department of Virology	Mona Holberg-Petersen et al
EPI_ISL_4120039	Norway/OUS-06931/2021	2021-05-06	Europe	Norway	Oslo University Hospital, Department of Microbiology	Norwegian Institute of Public Health, Department of Virology	Mona Holberg-Petersen et al
EPI_ISL_4120041	Norway/OUS-06932/2021	2021-05-07	Europe	Norway	Oslo University Hospital, Department of Microbiology	Norwegian Institute of Public Health, Department of Virology	Mona Holberg-Petersen et al
EPI_ISL_4120043	Norway/OUS-06934/2021	2021-05-07	Europe	Norway	Oslo University Hospital, Department of Microbiology	Norwegian Institute of Public Health, Department of Virology	Mona Holberg-Petersen et al
EPI_ISL_4120045	Norway/OUS-06935/2021	2021-05-07	Europe	Norway	Oslo University Hospital, Department of Microbiology	Norwegian Institute of Public Health, Department of Virology	Mona Holberg-Petersen et al
EPI_ISL_4120047	Norway/OUS-06936/2021	2021-05-06	Europe	Norway	Oslo University Hospital, Department of Microbiology	Norwegian Institute of Public Health, Department of Virology	Mona Holberg-Petersen et al
EPI_ISL_4120049	Norway/OUS-06937/2021	2021-05-07	Europe	Norway	Oslo University Hospital, Department of Microbiology	Norwegian Institute of Public Health, Department of Virology	Mona Holberg-Petersen et al
EPI_ISL_4120051	Norway/OUS-06938/2021	2021-05-07	Europe	Norway	Oslo University Hospital, Department of Microbiology	Norwegian Institute of Public Health, Department of Virology	Mona Holberg-Petersen et al
EPI_ISL_4120053	Norway/OUS-06939/2021	2021-05-07	Europe	Norway	Oslo University Hospital, Department of Microbiology	Norwegian Institute of Public Health, Department of Virology	Mona Holberg-Petersen et al
EPI_ISL_4120055	Norway/OUS-06940/2021	2021-05-07	Europe	Norway	Oslo University Hospital, Department of Microbiology	Norwegian Institute of Public Health, Department of Virology	Mona Holberg-Petersen et al
EPI_ISL_4120057	Norway/OUS-06941/2021	2021-05-07	Europe	Norway	Oslo University Hospital, Department of Microbiology	Norwegian Institute of Public Health, Department of Virology	Mona Holberg-Petersen et al
EPI_ISL_4120059	Norway/OUS-06942/2021	2021-05-07	Europe	Norway	Oslo University Hospital, Department of Microbiology	Norwegian Institute of Public Health, Department of Virology	Mona Holberg-Petersen et al
EPI_ISL_4120061	Norway/OUS-06943/2021	2021-05-07	Europe	Norway	Oslo University Hospital, Department of Microbiology	Norwegian Institute of Public Health, Department of Virology	Mona Holberg-Petersen et al
EPI_ISL_4120063	Norway/OUS-06944/2021	2021-05-06	Europe	Norway	Oslo University Hospital, Department of Microbiology	Norwegian Institute of Public Health, Department of Virology	Mona Holberg-Petersen et al
EPI_ISL_4120065	Norway/OUS-06945/2021	2021-05-07	Europe	Norway	Oslo University Hospital, Department of Microbiology	Norwegian Institute of Public Health, Department of Virology	Mona Holberg-Petersen et al
EPI_ISL_4120067	Norway/OUS-06947/2021	2021-05-07	Europe	Norway	Oslo University Hospital, Department of Microbiology	Norwegian Institute of Public Health, Department of Virology	Mona Holberg-Petersen et al
EPI_ISL_4120069	Norway/OUS-06949/2021	2021-05-06	Europe	Norway	Oslo University Hospital, Department of Microbiology	Norwegian Institute of Public Health, Department of Virology	Mona Holberg-Petersen et al
EPI_ISL_4120070	Norway/OUS-06950/2021	2021-05-06	Europe	Norway	Oslo University Hospital, Department of Microbiology	Norwegian Institute of Public Health, Department of Virology	Mona Holberg-Petersen et al
EPI_ISL_4120072	Norway/OUS-06952/2021	2021-05-07	Europe	Norway	Oslo University Hospital, Department of Microbiology	Norwegian Institute of Public Health, Department of Virology	Mona Holberg-Petersen et al
EPI_ISL_4120074	Norway/OUS-06961/2021	2021-05-06	Europe	Norway	Oslo University Hospital, Department of Microbiology	Norwegian Institute of Public Health, Department of Virology	Mona Holberg-Petersen et al
EPI_ISL_4120076	Norway/OUS-06962/2021	2021-05-06	Europe	Norway	Oslo University Hospital, Department of Microbiology	Norwegian Institute of Public Health, Department of Virology	Mona Holberg-Petersen et al
EPI_ISL_4120078	Norway/OUS-06965/2021	2021-05-06	Europe	Norway	Oslo University Hospital, Department of Microbiology	Norwegian Institute of Public Health, Department of Virology	Mona Holberg-Petersen et al
EPI_ISL_4120080	Norway/OUS-06967/2021	2021-05-07	Europe	Norway	Oslo University Hospital, Department of Microbiology	Norwegian Institute of Public Health, Department of Virology	Mona Holberg-Petersen et al
EPI_ISL_4120083	Norway/OUS-06968/2021	2021-05-07	Europe	Norway	Oslo University Hospital, Department of Microbiology	Norwegian Institute of Public Health, Department of Virology	Mona Holberg-Petersen et al
EPI_ISL_4120084	Norway/OUS-06969/2021	2021-05-07	Europe	Norway	Oslo University Hospital, Department of Microbiology	Norwegian Institute of Public Health, Department of Virology	Mona Holberg-Petersen et al
EPI_ISL_4120086	Norway/OUS-06975/2021	2021-05-06	Europe	Norway	Oslo University Hospital, Department of Microbiology	Norwegian Institute of Public Health, Department of Virology	Mona Holberg-Petersen et al
EPI_ISL_4120088	Norway/OUS-06976/2021	2021-05-07	Europe	Norway	Oslo University Hospital, Department of Microbiology	Norwegian Institute of Public Health, Department of Virology	Mona Holberg-Petersen et al
EPI_ISL_4120090	Norway/OUS-06977/2021	2021-05-06	Europe	Norway	Oslo University Hospital, Department of Microbiology	Norwegian Institute of Public Health, Department of Virology	Mona Holberg-Petersen et al
EPI_ISL_4120091	Norway/OUS-06978/2021	2021-05-07	Europe	Norway	Oslo University Hospital, Department of Microbiology	Norwegian Institute of Public Health, Department of Virology	Mona Holberg-Petersen et al
EPI_ISL_4120092	Norway/OUS-06979/2021	2021-05-07	Europe	Norway	Oslo University Hospital, Department of Microbiology	Norwegian Institute of Public Health, Department of Virology	Mona Holberg-Petersen et al
EPI_ISL_4120093	Norway/OUS-06981/2021	2021-05-07	Europe	Norway	Oslo University Hospital, Department of Microbiology	Norwegian Institute of Public Health, Department of Virology	Mona Holberg-Petersen et al
EPI_ISL_4120094	Norway/OUS-06982/2021	2021-05-07	Europe	Norway	Oslo University Hospital, Department of Microbiology	Norwegian Institute of Public Health, Department of Virology	Mona Holberg-Petersen et al
EPI_ISL_4120096	Norway/OUS-06984/2021	2021-05-07	Europe	Norway	Oslo University Hospital, Department of Microbiology	Norwegian Institute of Public Health, Department of Virology	Mona Holberg-Petersen et al
EPI_ISL_4120098	Norway/OUS-06988/2021	2021-05-07	Europe	Norway	Oslo University Hospital, Department of Microbiology	Norwegian Institute of Public Health, Department of Virology	Mona Holberg-Petersen et al
EPI_ISL_4120100	Norway/OUS-06989/2021	2021-05-06	Europe	Norway	Oslo University Hospital, Department of Microbiology	Norwegian Institute of Public Health, Department of Virology	Mona Holberg-Petersen et al
EPI_ISL_4120102	Norway/OUS-06995/2021	2021-05-07	Europe	Norway	Oslo University Hospital, Department of Microbiology	Norwegian Institute of Public Health, Department of Virology	Mona Holberg-Petersen et al
EPI_ISL_4120104	Norway/OUS-06997/2021	2021-05-07	Europe	Norway	Oslo University Hospital, Department of Microbiology	Norwegian Institute of Public Health, Department of Virology	Mona Holberg-Petersen et al
EPI_ISL_4120106	Norway/OUS-06998/2021	2021-05-07	Europe	Norway	Oslo University Hospital, Department of Microbiology	Norwegian Institute of Public Health, Department of Virology	Mona Holberg-Petersen et al
EPI_ISL_4120108	Norway/OUS-06999/2021	2021-05-07	Europe	Norway	Oslo University Hospital, Department of Microbiology	Norwegian Institute of Public Health, Department of Virology	Mona Holberg-Petersen et al
EPI_ISL_4120110	Norway/OUS-07000/2021	2021-05-07	Europe	Norway	Oslo University Hospital, Department of Microbiology	Norwegian Institute of Public Health, Department of Virology	Mona Holberg-Petersen et al
EPI_ISL_4120114	Norway/OUS-07003/2021	2021-05-07	Europe	Norway	Oslo University Hospital, Department of Microbiology	Norwegian Institute of Public Health, Department of Virology	Mona Holberg-Petersen et al
EPI_ISL_4120116	Norway/OUS-07004/2021	2021-05-07	Europe	Norway	Oslo University Hospital, Department of Microbiology	Norwegian Institute of Public Health, Department of Virology	Mona Holberg-Petersen et al
EPI_ISL_4120117	Norway/OUS-07005/2021	2021-05-07	Europe	Norway	Oslo University Hospital, Department of Microbiology	Norwegian Institute of Public Health, Department of Virology	Mona Holberg-Petersen et al
EPI_ISL_4120119	Norway/OUS-07006/2021	2021-05-07	Europe	Norway	Oslo University Hospital, Department of Microbiology	Norwegian Institute of Public Health, Department of Virology	Mona Holberg-Petersen et al
EPI_ISL_4120125	Norway/OUS-07010/2021	2021-05-07	Europe	Norway	Oslo University Hospital, Department of Microbiology	Norwegian Institute of Public Health, Department of Virology	Mona Holberg-Petersen et al
EPI_ISL_4120128	Norway/OUS-07012/2021	2021-05-07	Europe	Norway	Oslo University Hospital, Department of Microbiology	Norwegian Institute of Public Health, Department of Virology	Mona Holberg-Petersen et al
EPI_ISL_4120130	Norway/OUS-07013/2021	2021-05-07	Europe	Norway	Oslo University Hospital, Department of Microbiology	Norwegian Institute of Public Health, Department of Virology	Mona Holberg-Petersen et al
EPI_ISL_4120134	Norway/OUS-07015/2021	2021-05-07	Europe	Norway	Oslo University Hospital, Department of Microbiology	Norwegian Institute of Public Health, Department of Virology	Mona Holberg-Petersen et al
EPI_ISL_4120136	Norway/OUS-07016/2021	2021-05-07	Europe	Norway	Oslo University Hospital, Department of Microbiology	Norwegian Institute of Public Health, Department of Virology	Mona Holberg-Petersen et al
EPI_ISL_4120137	Norway/OUS-07017/2021	2021-05-06	Europe	Norway	Oslo University Hospital, Department of Microbiology	Norwegian Institute of Public Health, Department of Virology	Mona Holberg-Petersen et al
EPI_ISL_4120139	Norway/OUS-07018/2021	2021-05-07	Europe	Norway	Oslo University Hospital, Department of Microbiology	Norwegian Institute of Public Health, Department of Virology	Mona Holberg-Petersen et al
EPI_ISL_4120141	Norway/OUS-07019/2021	2021-05-07	Europe	Norway	Oslo University Hospital, Department of Microbiology	Norwegian Institute of Public Health, Department of Virology	Mona Holberg-Petersen et al
EPI_ISL_4120143	Norway/OUS-07021/2021	2021-05-07	Europe	Norway	Oslo University Hospital, Department of Microbiology	Norwegian Institute of Public Health, Department of Virology	Mona Holberg-Petersen et al
EPI_ISL_4120145	Norway/OUS-07022/2021	2021-05-07	Europe	Norway	Oslo University Hospital, Department of Microbiology	Norwegian Institute of Public Health, Department of Virology	Mona Holberg-Petersen et al
EPI_ISL_4120147	Norway/OUS-07024/2021	2021-05-07	Europe	Norway	Oslo University Hospital, Department of Microbiology	Norwegian Institute of Public Health, Department of Virology	Mona Holberg-Petersen et al
EPI_ISL_4120149	Norway/OUS-07025/2021	2021-05-06	Europe	Norway	Oslo University Hospital, Department of Microbiology	Norwegian Institute of Public Health, Department of Virology	Mona Holberg-Petersen et al
EPI_ISL_4120151	Norway/OUS-07027/2021	2021-05-07	Europe	Norway	Oslo University Hospital, Department of Microbiology	Norwegian Institute of Public Health, Department of Virology	Mona Holberg-Petersen et al
EPI_ISL_4120153	Norway/OUS-07028/2021	2021-05-07	Europe	Norway	Oslo University Hospital, Department of Microbiology	Norwegian Institute of Public Health, Department of Virology	Mona Holberg-Petersen et al
EPI_ISL_4120155	Norway/OUS-07029/2021	2021-05-07	Europe	Norway	Oslo University Hospital, Department of Microbiology	Norwegian Institute of Public Health, Department of Virology	Mona Holberg-Petersen et al
EPI_ISL_4120157	Norway/OUS-07030/2021	2021-05-07	Europe	Norway	Oslo University Hospital, Department of Microbiology	Norwegian Institute of Public Health, Department of Virology	Mona Holberg-Petersen et al
EPI_ISL_4120159	Norway/OUS-07031/2021	2021-05-07	Europe	Norway	Oslo University Hospital, Department of Microbiology	Norwegian Institute of Public Health, Department of Virology	Mona Holberg-Petersen et al
EPI_ISL_4120161	Norway/OUS-07032/2021	2021-05-07	Europe	Norway	Oslo University Hospital, Department of Microbiology	Norwegian Institute of Public Health, Department of Virology	Mona Holberg-Petersen et al
EPI_ISL_4120163	Norway/OUS-07033/2021	2021-05-06	Europe	Norway	Oslo University Hospital, Department of Microbiology	Norwegian Institute of Public Health, Department of Virology	Mona Holberg-Petersen et al
EPI_ISL_4120165	Norway/OUS-07034/2021	2021-05-07	Europe	Norway	Oslo University Hospital, Department of Microbiology	Norwegian Institute of Public Health, Department of Virology	Mona Holberg-Petersen et al
EPI_ISL_4120170	Norway/OUS-07037/2021	2021-05-07	Europe	Norway	Oslo University Hospital, Department of Microbiology	Norwegian Institute of Public Health, Department of Virology	Mona Holberg-Petersen et al
EPI_ISL_4120172	Norway/OUS-07111/2021	2021-05-09	Europe	Norway	Oslo University Hospital, Department of Microbiology	Norwegian Institute of Public Health, Department of Virology	Mona Holberg-Petersen et al
EPI_ISL_4120174	Norway/OUS-07125/2021	2021-05-08	Europe	Norway	Oslo University Hospital, Department of Microbiology	Norwegian Institute of Public Health, Department of Virology	Mona Holberg-Petersen et al
EPI_ISL_4120176	Norway/OUS-07133/2021	2021-05-08	Europe	Norway	Oslo University Hospital, Department of Microbiology	Norwegian Institute of Public Health, Department of Virology	Mona Holberg-Petersen et al
EPI_ISL_4120178	Norway/OUS-07134/2021	2021-05-09	Europe	Norway	Oslo University Hospital, Department of Microbiology	Norwegian Institute of Public Health, Department of Virology	Mona Holberg-Petersen et al
EPI_ISL_4120182	Norway/OUS-07136/2021	2021-05-08	Europe	Norway	Oslo University Hospital, Department of Microbiology	Norwegian Institute of Public Health, Department of Virology	Mona Holberg-Petersen et al
EPI_ISL_4120186	Norway/OUS-07139/2021	2021-05-09	Europe	Norway	Oslo University Hospital, Department of Microbiology	Norwegian Institute of Public Health, Department of Virology	Mona Holberg-Petersen et al
EPI_ISL_4120188	Norway/OUS-07140/2021	2021-05-08	Europe	Norway	Oslo University Hospital, Department of Microbiology	Norwegian Institute of Public Health, Department of Virology	Mona Holberg-Petersen et al
EPI_ISL_4120192	Norway/OUS-07143/2021	2021-05-08	Europe	Norway	Oslo University Hospital, Department of Microbiology	Norwegian Institute of Public Health, Department of Virology	Mona Holberg-Petersen et al
EPI_ISL_4120194	Norway/OUS-07145/2021	2021-05-08	Europe	Norway	Oslo University Hospital, Department of Microbiology	Norwegian Institute of Public Health, Department of Virology	Mona Holberg-Petersen et al
EPI_ISL_4120196	Norway/OUS-07147/2021	2021-05-08	Europe	Norway	Oslo University Hospital, Department of Microbiology	Norwegian Institute of Public Health, Department of Virology	Mona Holberg-Petersen et al
EPI_ISL_4120198	Norway/OUS-07149/2021	2021-05-08	Europe	Norway	Oslo University Hospital, Department of Microbiology	Norwegian Institute of Public Health, Department of Virology	Mona Holberg-Petersen et al
EPI_ISL_4120204	Norway/OUS-07153/2021	2021-05-09	Europe	Norway	Oslo University Hospital, Department of Microbiology	Norwegian Institute of Public Health, Department of Virology	Mona Holberg-Petersen et al
EPI_ISL_4120205	Norway/OUS-07154/2021	2021-05-08	Europe	Norway	Oslo University Hospital, Department of Microbiology	Norwegian Institute of Public Health, Department of Virology	Mona Holberg-Petersen et al
EPI_ISL_4120207	Norway/OUS-07156/2021	2021-05-11	Europe	Norway	Oslo University Hospital, Department of Microbiology	Norwegian Institute of Public Health, Department of Virology	Mona Holberg-Petersen et al
EPI_ISL_4120209	Norway/OUS-07158/2021	2021-05-11	Europe	Norway	Oslo University Hospital, Department of Microbiology	Norwegian Institute of Public Health, Department of Virology	Mona Holberg-Petersen et al
EPI_ISL_4120211	Norway/OUS-07160/2021	2021-05-10	Europe	Norway	Oslo University Hospital, Department of Microbiology	Norwegian Institute of Public Health, Department of Virology	Mona Holberg-Petersen et al
EPI_ISL_4120213	Norway/OUS-07162/2021	2021-05-11	Europe	Norway	Oslo University Hospital, Department of Microbiology	Norwegian Institute of Public Health, Department of Virology	Mona Holberg-Petersen et al
EPI_ISL_4120215	Norway/OUS-07164/2021	2021-05-11	Europe	Norway	Oslo University Hospital, Department of Microbiology	Norwegian Institute of Public Health, Department of Virology	Mona Holberg-Petersen et al
EPI_ISL_4120219	Norway/OUS-07167/2021	2021-05-09	Europe	Norway	Oslo University Hospital, Department of Microbiology	Norwegian Institute of Public Health, Department of Virology	Mona Holberg-Petersen et al
EPI_ISL_4120221	Norway/OUS-07170/2021	2021-05-05	Europe	Norway	Oslo University Hospital, Department of Microbiology	Norwegian Institute of Public Health, Department of Virology	Mona Holberg-Petersen et al
EPI_ISL_4120223	Norway/OUS-07171/2021	2021-05-05	Europe	Norway	Oslo University Hospital, Department of Microbiology	Norwegian Institute of Public Health, Department of Virology	Mona Holberg-Petersen et al
EPI_ISL_4120225	Norway/OUS-07172/2021	2021-05-05	Europe	Norway	Oslo University Hospital, Department of Microbiology	Norwegian Institute of Public Health, Department of Virology	Mona Holberg-Petersen et al
EPI_ISL_4120227	Norway/OUS-07173/2021	2021-05-05	Europe	Norway	Oslo University Hospital, Department of Microbiology	Norwegian Institute of Public Health, Department of Virology	Mona Holberg-Petersen et al
EPI_ISL_4120231	Norway/OUS-07176/2021	2021-05-05	Europe	Norway	Oslo University Hospital, Department of Microbiology	Norwegian Institute of Public Health, Department of Virology	Mona Holberg-Petersen et al
EPI_ISL_4120233	Norway/OUS-07178/2021	2021-05-03	Europe	Norway	Oslo University Hospital, Department of Microbiology	Norwegian Institute of Public Health, Department of Virology	Mona Holberg-Petersen et al
EPI_ISL_4120235	Norway/OUS-07180/2021	2021-05-04	Europe	Norway	Oslo University Hospital, Department of Microbiology	Norwegian Institute of Public Health, Department of Virology	Mona Holberg-Petersen et al
EPI_ISL_4120236	Norway/OUS-07181/2021	2021-05-04	Europe	Norway	Oslo University Hospital, Department of Microbiology	Norwegian Institute of Public Health, Department of Virology	Mona Holberg-Petersen et al
EPI_ISL_4120238	Norway/OUS-07182/2021	2021-05-04	Europe	Norway	Oslo University Hospital, Department of Microbiology	Norwegian Institute of Public Health, Department of Virology	Mona Holberg-Petersen et al
EPI_ISL_4120240	Norway/OUS-07183/2021	2021-05-09	Europe	Norway	Oslo University Hospital, Department of Microbiology	Norwegian Institute of Public Health, Department of Virology	Mona Holberg-Petersen et al
EPI_ISL_4120242	Norway/OUS-07184/2021	2021-05-09	Europe	Norway	Oslo University Hospital, Department of Microbiology	Norwegian Institute of Public Health, Department of Virology	Mona Holberg-Petersen et al
EPI_ISL_4120244	Norway/OUS-07185/2021	2021-05-08	Europe	Norway	Oslo University Hospital, Department of Microbiology	Norwegian Institute of Public Health, Department of Virology	Mona Holberg-Petersen et al
EPI_ISL_4120245	Norway/OUS-07190/2021	2021-05-08	Europe	Norway	Oslo University Hospital, Department of Microbiology	Norwegian Institute of Public Health, Department of Virology	Mona Holberg-Petersen et al
EPI_ISL_4120247	Norway/OUS-07191/2021	2021-05-08	Europe	Norway	Oslo University Hospital, Department of Microbiology	Norwegian Institute of Public Health, Department of Virology	Mona Holberg-Petersen et al
EPI_ISL_4120249	Norway/OUS-07192/2021	2021-05-07	Europe	Norway	Oslo University Hospital, Department of Microbiology	Norwegian Institute of Public Health, Department of Virology	Mona Holberg-Petersen et al
EPI_ISL_4120251	Norway/OUS-07193/2021	2021-05-06	Europe	Norway	Oslo University Hospital, Department of Microbiology	Norwegian Institute of Public Health, Department of Virology	Mona Holberg-Petersen et al
EPI_ISL_4120253	Norway/OUS-07196/2021	2021-05-08	Europe	Norway	Oslo University Hospital, Department of Microbiology	Norwegian Institute of Public Health, Department of Virology	Mona Holberg-Petersen et al
EPI_ISL_4120255	Norway/OUS-07200/2021	2021-05-07	Europe	Norway	Oslo University Hospital, Department of Microbiology	Norwegian Institute of Public Health, Department of Virology	Mona Holberg-Petersen et al
EPI_ISL_4120259	Norway/OUS-07208/2021	2021-05-06	Europe	Norway	Oslo University Hospital, Department of Microbiology	Norwegian Institute of Public Health, Department of Virology	Mona Holberg-Petersen et al
EPI_ISL_4120263	Norway/OUS-07214/2021	2021-05-09	Europe	Norway	Oslo University Hospital, Department of Microbiology	Norwegian Institute of Public Health, Department of Virology	Mona Holberg-Petersen et al
EPI_ISL_4120264	Norway/OUS-07216/2021	2021-05-09	Europe	Norway	Oslo University Hospital, Department of Microbiology	Norwegian Institute of Public Health, Department of Virology	Mona Holberg-Petersen et al
EPI_ISL_4120267	Norway/OUS-07217/2021	2021-05-08	Europe	Norway	Oslo University Hospital, Department of Microbiology	Norwegian Institute of Public Health, Department of Virology	Mona Holberg-Petersen et al
EPI_ISL_4120269	Norway/OUS-07218/2021	2021-05-08	Europe	Norway	Oslo University Hospital, Department of Microbiology	Norwegian Institute of Public Health, Department of Virology	Mona Holberg-Petersen et al
EPI_ISL_4120271	Norway/OUS-07220/2021	2021-05-09	Europe	Norway	Oslo University Hospital, Department of Microbiology	Norwegian Institute of Public Health, Department of Virology	Mona Holberg-Petersen et al
EPI_ISL_4120273	Norway/OUS-07222/2021	2021-05-09	Europe	Norway	Oslo University Hospital, Department of Microbiology	Norwegian Institute of Public Health, Department of Virology	Mona Holberg-Petersen et al
EPI_ISL_4120274	Norway/OUS-07223/2021	2021-05-09	Europe	Norway	Oslo University Hospital, Department of Microbiology	Norwegian Institute of Public Health, Department of Virology	Mona Holberg-Petersen et al
EPI_ISL_4120277	Norway/OUS-07235/2021	2021-05-09	Europe	Norway	Oslo University Hospital, Department of Microbiology	Norwegian Institute of Public Health, Department of Virology	Mona Holberg-Petersen et al
EPI_ISL_4120278	Norway/OUS-07236/2021	2021-05-09	Europe	Norway	Oslo University Hospital, Department of Microbiology	Norwegian Institute of Public Health, Department of Virology	Mona Holberg-Petersen et al
EPI_ISL_4120281	Norway/OUS-07238/2021	2021-05-09	Europe	Norway	Oslo University Hospital, Department of Microbiology	Norwegian Institute of Public Health, Department of Virology	Mona Holberg-Petersen et al
EPI_ISL_4120283	Norway/OUS-07239/2021	2021-05-09	Europe	Norway	Oslo University Hospital, Department of Microbiology	Norwegian Institute of Public Health, Department of Virology	Mona Holberg-Petersen et al
EPI_ISL_4120285	Norway/OUS-07240/2021	2021-05-08	Europe	Norway	Oslo University Hospital, Department of Microbiology	Norwegian Institute of Public Health, Department of Virology	Mona Holberg-Petersen et al
EPI_ISL_4120287	Norway/OUS-07244/2021	2021-05-09	Europe	Norway	Oslo University Hospital, Department of Microbiology	Norwegian Institute of Public Health, Department of Virology	Mona Holberg-Petersen et al
EPI_ISL_4120289	Norway/OUS-07246/2021	2021-05-09	Europe	Norway	Oslo University Hospital, Department of Microbiology	Norwegian Institute of Public Health, Department of Virology	Mona Holberg-Petersen et al
EPI_ISL_4120291	Norway/OUS-07248/2021	2021-05-09	Europe	Norway	Oslo University Hospital, Department of Microbiology	Norwegian Institute of Public Health, Department of Virology	Mona Holberg-Petersen et al
EPI_ISL_4120293	Norway/OUS-07250/2021	2021-05-09	Europe	Norway	Oslo University Hospital, Department of Microbiology	Norwegian Institute of Public Health, Department of Virology	Mona Holberg-Petersen et al
EPI_ISL_4120296	Norway/OUS-07256/2021	2021-05-09	Europe	Norway	Oslo University Hospital, Department of Microbiology	Norwegian Institute of Public Health, Department of Virology	Mona Holberg-Petersen et al
EPI_ISL_4120298	Norway/OUS-07259/2021	2021-05-09	Europe	Norway	Oslo University Hospital, Department of Microbiology	Norwegian Institute of Public Health, Department of Virology	Mona Holberg-Petersen et al
EPI_ISL_4120300	Norway/OUS-07261/2021	2021-05-08	Europe	Norway	Oslo University Hospital, Department of Microbiology	Norwegian Institute of Public Health, Department of Virology	Mona Holberg-Petersen et al
EPI_ISL_4120304	Norway/OUS-07263/2021	2021-05-09	Europe	Norway	Oslo University Hospital, Department of Microbiology	Norwegian Institute of Public Health, Department of Virology	Mona Holberg-Petersen et al
EPI_ISL_4120306	Norway/OUS-07264/2021	2021-05-08	Europe	Norway	Oslo University Hospital, Department of Microbiology	Norwegian Institute of Public Health, Department of Virology	Mona Holberg-Petersen et al
EPI_ISL_4120308	Norway/OUS-07265/2021	2021-05-09	Europe	Norway	Oslo University Hospital, Department of Microbiology	Norwegian Institute of Public Health, Department of Virology	Mona Holberg-Petersen et al
EPI_ISL_4120311	Norway/OUS-07266/2021	2021-05-09	Europe	Norway	Oslo University Hospital, Department of Microbiology	Norwegian Institute of Public Health, Department of Virology	Mona Holberg-Petersen et al
EPI_ISL_4120313	Norway/OUS-07267/2021	2021-05-09	Europe	Norway	Oslo University Hospital, Department of Microbiology	Norwegian Institute of Public Health, Department of Virology	Mona Holberg-Petersen et al
EPI_ISL_4120315	Norway/OUS-07268/2021	2021-05-09	Europe	Norway	Oslo University Hospital, Department of Microbiology	Norwegian Institute of Public Health, Department of Virology	Mona Holberg-Petersen et al
EPI_ISL_4120316	Norway/OUS-07270/2021	2021-05-09	Europe	Norway	Oslo University Hospital, Department of Microbiology	Norwegian Institute of Public Health, Department of Virology	Mona Holberg-Petersen et al
EPI_ISL_4120321	Norway/OUS-07273/2021	2021-05-09	Europe	Norway	Oslo University Hospital, Department of Microbiology	Norwegian Institute of Public Health, Department of Virology	Mona Holberg-Petersen et al
EPI_ISL_4120323	Norway/OUS-07274/2021	2021-05-09	Europe	Norway	Oslo University Hospital, Department of Microbiology	Norwegian Institute of Public Health, Department of Virology	Mona Holberg-Petersen et al
EPI_ISL_4120324	Norway/OUS-07275/2021	2021-05-08	Europe	Norway	Oslo University Hospital, Department of Microbiology	Norwegian Institute of Public Health, Department of Virology	Mona Holberg-Petersen et al
EPI_ISL_4120327	Norway/OUS-07276/2021	2021-05-08	Europe	Norway	Oslo University Hospital, Department of Microbiology	Norwegian Institute of Public Health, Department of Virology	Mona Holberg-Petersen et al
EPI_ISL_4120331	Norway/OUS-07278/2021	2021-05-09	Europe	Norway	Oslo University Hospital, Department of Microbiology	Norwegian Institute of Public Health, Department of Virology	Mona Holberg-Petersen et al
EPI_ISL_4120332	Norway/OUS-07279/2021	2021-05-08	Europe	Norway	Oslo University Hospital, Department of Microbiology	Norwegian Institute of Public Health, Department of Virology	Mona Holberg-Petersen et al
EPI_ISL_4120335	Norway/OUS-07280/2021	2021-05-08	Europe	Norway	Oslo University Hospital, Department of Microbiology	Norwegian Institute of Public Health, Department of Virology	Mona Holberg-Petersen et al
EPI_ISL_4120337	Norway/OUS-07281/2021	2021-05-08	Europe	Norway	Oslo University Hospital, Department of Microbiology	Norwegian Institute of Public Health, Department of Virology	Mona Holberg-Petersen et al
EPI_ISL_4120339	Norway/OUS-07283/2021	2021-05-09	Europe	Norway	Oslo University Hospital, Department of Microbiology	Norwegian Institute of Public Health, Department of Virology	Mona Holberg-Petersen et al
EPI_ISL_4120341	Norway/OUS-07284/2021	2021-05-08	Europe	Norway	Oslo University Hospital, Department of Microbiology	Norwegian Institute of Public Health, Department of Virology	Mona Holberg-Petersen et al
EPI_ISL_4120343	Norway/OUS-07285/2021	2021-05-08	Europe	Norway	Oslo University Hospital, Department of Microbiology	Norwegian Institute of Public Health, Department of Virology	Mona Holberg-Petersen et al
EPI_ISL_4120346	Norway/OUS-07286/2021	2021-05-08	Europe	Norway	Oslo University Hospital, Department of Microbiology	Norwegian Institute of Public Health, Department of Virology	Mona Holberg-Petersen et al
EPI_ISL_4120350	Norway/OUS-07288/2021	2021-05-09	Europe	Norway	Oslo University Hospital, Department of Microbiology	Norwegian Institute of Public Health, Department of Virology	Mona Holberg-Petersen et al
EPI_ISL_4120352	Norway/OUS-07289/2021	2021-05-09	Europe	Norway	Oslo University Hospital, Department of Microbiology	Norwegian Institute of Public Health, Department of Virology	Mona Holberg-Petersen et al
EPI_ISL_4120353	Norway/OUS-07290/2021	2021-05-10	Europe	Norway	Oslo University Hospital, Department of Microbiology	Norwegian Institute of Public Health, Department of Virology	Mona Holberg-Petersen et al
EPI_ISL_4120355	Norway/OUS-07291/2021	2021-05-10	Europe	Norway	Oslo University Hospital, Department of Microbiology	Norwegian Institute of Public Health, Department of Virology	Mona Holberg-Petersen et al
EPI_ISL_4120357	Norway/OUS-07292/2021	2021-05-10	Europe	Norway	Oslo University Hospital, Department of Microbiology	Norwegian Institute of Public Health, Department of Virology	Mona Holberg-Petersen et al
EPI_ISL_4120359	Norway/OUS-07293/2021	2021-05-10	Europe	Norway	Oslo University Hospital, Department of Microbiology	Norwegian Institute of Public Health, Department of Virology	Mona Holberg-Petersen et al
EPI_ISL_4120362	Norway/OUS-07295/2021	2021-05-09	Europe	Norway	Oslo University Hospital, Department of Microbiology	Norwegian Institute of Public Health, Department of Virology	Mona Holberg-Petersen et al
EPI_ISL_4120365	Norway/OUS-07296/2021	2021-05-09	Europe	Norway	Oslo University Hospital, Department of Microbiology	Norwegian Institute of Public Health, Department of Virology	Mona Holberg-Petersen et al
EPI_ISL_4120367	Norway/OUS-07297/2021	2021-05-10	Europe	Norway	Oslo University Hospital, Department of Microbiology	Norwegian Institute of Public Health, Department of Virology	Mona Holberg-Petersen et al
EPI_ISL_4120369	Norway/OUS-07299/2021	2021-05-09	Europe	Norway	Oslo University Hospital, Department of Microbiology	Norwegian Institute of Public Health, Department of Virology	Mona Holberg-Petersen et al
EPI_ISL_4120371	Norway/OUS-07302/2021	2021-05-09	Europe	Norway	Oslo University Hospital, Department of Microbiology	Norwegian Institute of Public Health, Department of Virology	Mona Holberg-Petersen et al
EPI_ISL_4120375	Norway/OUS-07304/2021	2021-05-10	Europe	Norway	Oslo University Hospital, Department of Microbiology	Norwegian Institute of Public Health, Department of Virology	Mona Holberg-Petersen et al
EPI_ISL_4120377	Norway/OUS-07305/2021	2021-05-09	Europe	Norway	Oslo University Hospital, Department of Microbiology	Norwegian Institute of Public Health, Department of Virology	Mona Holberg-Petersen et al
EPI_ISL_4120378	Norway/OUS-07309/2021	2021-05-09	Europe	Norway	Oslo University Hospital, Department of Microbiology	Norwegian Institute of Public Health, Department of Virology	Mona Holberg-Petersen et al
EPI_ISL_4120381	Norway/OUS-07310/2021	2021-05-09	Europe	Norway	Oslo University Hospital, Department of Microbiology	Norwegian Institute of Public Health, Department of Virology	Mona Holberg-Petersen et al
EPI_ISL_4120383	Norway/OUS-07311/2021	2021-05-08	Europe	Norway	Oslo University Hospital, Department of Microbiology	Norwegian Institute of Public Health, Department of Virology	Mona Holberg-Petersen et al
EPI_ISL_4120385	Norway/OUS-07312/2021	2021-05-09	Europe	Norway	Oslo University Hospital, Department of Microbiology	Norwegian Institute of Public Health, Department of Virology	Mona Holberg-Petersen et al
EPI_ISL_4120387	Norway/OUS-07403/2021	2021-05-10	Europe	Norway	Oslo University Hospital, Department of Microbiology	Norwegian Institute of Public Health, Department of Virology	Mona Holberg-Petersen et al
EPI_ISL_4120389	Norway/OUS-07405/2021	2021-05-09	Europe	Norway	Oslo University Hospital, Department of Microbiology	Norwegian Institute of Public Health, Department of Virology	Mona Holberg-Petersen et al
EPI_ISL_4120397	Norway/OUS-07413/2021	2021-05-10	Europe	Norway	Oslo University Hospital, Department of Microbiology	Norwegian Institute of Public Health, Department of Virology	Mona Holberg-Petersen et al
EPI_ISL_4120399	Norway/OUS-07414/2021	2021-05-10	Europe	Norway	Oslo University Hospital, Department of Microbiology	Norwegian Institute of Public Health, Department of Virology	Mona Holberg-Petersen et al
EPI_ISL_4120403	Norway/OUS-07418/2021	2021-05-10	Europe	Norway	Oslo University Hospital, Department of Microbiology	Norwegian Institute of Public Health, Department of Virology	Mona Holberg-Petersen et al
EPI_ISL_4120405	Norway/OUS-07419/2021	2021-05-10	Europe	Norway	Oslo University Hospital, Department of Microbiology	Norwegian Institute of Public Health, Department of Virology	Mona Holberg-Petersen et al
EPI_ISL_4120408	Norway/OUS-07421/2021	2021-05-10	Europe	Norway	Oslo University Hospital, Department of Microbiology	Norwegian Institute of Public Health, Department of Virology	Mona Holberg-Petersen et al
EPI_ISL_4120411	Norway/OUS-07423/2021	2021-05-10	Europe	Norway	Oslo University Hospital, Department of Microbiology	Norwegian Institute of Public Health, Department of Virology	Mona Holberg-Petersen et al
EPI_ISL_4120417	Norway/OUS-07426/2021	2021-05-10	Europe	Norway	Oslo University Hospital, Department of Microbiology	Norwegian Institute of Public Health, Department of Virology	Mona Holberg-Petersen et al
EPI_ISL_4120419	Norway/OUS-07427/2021	2021-05-10	Europe	Norway	Oslo University Hospital, Department of Microbiology	Norwegian Institute of Public Health, Department of Virology	Mona Holberg-Petersen et al
EPI_ISL_4120421	Norway/OUS-07433/2021	2021-05-10	Europe	Norway	Oslo University Hospital, Department of Microbiology	Norwegian Institute of Public Health, Department of Virology	Mona Holberg-Petersen et al
EPI_ISL_4120423	Norway/OUS-07434/2021	2021-05-10	Europe	Norway	Oslo University Hospital, Department of Microbiology	Norwegian Institute of Public Health, Department of Virology	Mona Holberg-Petersen et al
EPI_ISL_4120425	Norway/OUS-07435/2021	2021-05-10	Europe	Norway	Oslo University Hospital, Department of Microbiology	Norwegian Institute of Public Health, Department of Virology	Mona Holberg-Petersen et al
EPI_ISL_4120427	Norway/OUS-07436/2021	2021-05-10	Europe	Norway	Oslo University Hospital, Department of Microbiology	Norwegian Institute of Public Health, Department of Virology	Mona Holberg-Petersen et al
EPI_ISL_4120429	Norway/OUS-07438/2021	2021-05-10	Europe	Norway	Oslo University Hospital, Department of Microbiology	Norwegian Institute of Public Health, Department of Virology	Mona Holberg-Petersen et al
EPI_ISL_4120431	Norway/OUS-07439/2021	2021-05-10	Europe	Norway	Oslo University Hospital, Department of Microbiology	Norwegian Institute of Public Health, Department of Virology	Mona Holberg-Petersen et al
EPI_ISL_4120432	Norway/OUS-07440/2021	2021-05-10	Europe	Norway	Oslo University Hospital, Department of Microbiology	Norwegian Institute of Public Health, Department of Virology	Mona Holberg-Petersen et al
EPI_ISL_4120434	Norway/OUS-07441/2021	2021-05-10	Europe	Norway	Oslo University Hospital, Department of Microbiology	Norwegian Institute of Public Health, Department of Virology	Mona Holberg-Petersen et al
EPI_ISL_4120439	Norway/OUS-07444/2021	2021-05-09	Europe	Norway	Oslo University Hospital, Department of Microbiology	Norwegian Institute of Public Health, Department of Virology	Mona Holberg-Petersen et al
EPI_ISL_4120440	Norway/OUS-07445/2021	2021-05-10	Europe	Norway	Oslo University Hospital, Department of Microbiology	Norwegian Institute of Public Health, Department of Virology	Mona Holberg-Petersen et al
EPI_ISL_4120442	Norway/OUS-07446/2021	2021-05-10	Europe	Norway	Oslo University Hospital, Department of Microbiology	Norwegian Institute of Public Health, Department of Virology	Mona Holberg-Petersen et al
EPI_ISL_4120444	Norway/OUS-07451/2021	2021-05-10	Europe	Norway	Oslo University Hospital, Department of Microbiology	Norwegian Institute of Public Health, Department of Virology	Mona Holberg-Petersen et al
EPI_ISL_4120446	Norway/OUS-07452/2021	2021-05-10	Europe	Norway	Oslo University Hospital, Department of Microbiology	Norwegian Institute of Public Health, Department of Virology	Mona Holberg-Petersen et al
EPI_ISL_4120448	Norway/OUS-07453/2021	2021-05-10	Europe	Norway	Oslo University Hospital, Department of Microbiology	Norwegian Institute of Public Health, Department of Virology	Mona Holberg-Petersen et al
EPI_ISL_4120450	Norway/OUS-07455/2021	2021-05-10	Europe	Norway	Oslo University Hospital, Department of Microbiology	Norwegian Institute of Public Health, Department of Virology	Mona Holberg-Petersen et al
EPI_ISL_4120452	Norway/OUS-07456/2021	2021-05-09	Europe	Norway	Oslo University Hospital, Department of Microbiology	Norwegian Institute of Public Health, Department of Virology	Mona Holberg-Petersen et al
EPI_ISL_4120456	Norway/OUS-07459/2021	2021-05-09	Europe	Norway	Oslo University Hospital, Department of Microbiology	Norwegian Institute of Public Health, Department of Virology	Mona Holberg-Petersen et al
EPI_ISL_4120459	Norway/OUS-07462/2021	2021-05-10	Europe	Norway	Oslo University Hospital, Department of Microbiology	Norwegian Institute of Public Health, Department of Virology	Mona Holberg-Petersen et al
EPI_ISL_4120461	Norway/OUS-07463/2021	2021-05-10	Europe	Norway	Oslo University Hospital, Department of Microbiology	Norwegian Institute of Public Health, Department of Virology	Mona Holberg-Petersen et al
EPI_ISL_4120463	Norway/OUS-07464/2021	2021-05-09	Europe	Norway	Oslo University Hospital, Department of Microbiology	Norwegian Institute of Public Health, Department of Virology	Mona Holberg-Petersen et al
EPI_ISL_4120465	Norway/OUS-07465/2021	2021-05-10	Europe	Norway	Oslo University Hospital, Department of Microbiology	Norwegian Institute of Public Health, Department of Virology	Mona Holberg-Petersen et al
EPI_ISL_4120467	Norway/OUS-07466/2021	2021-05-10	Europe	Norway	Oslo University Hospital, Department of Microbiology	Norwegian Institute of Public Health, Department of Virology	Mona Holberg-Petersen et al
EPI_ISL_4120469	Norway/OUS-07467/2021	2021-05-10	Europe	Norway	Oslo University Hospital, Department of Microbiology	Norwegian Institute of Public Health, Department of Virology	Mona Holberg-Petersen et al
EPI_ISL_4120471	Norway/OUS-07468/2021	2021-05-10	Europe	Norway	Oslo University Hospital, Department of Microbiology	Norwegian Institute of Public Health, Department of Virology	Mona Holberg-Petersen et al
EPI_ISL_4120473	Norway/OUS-07469/2021	2021-05-10	Europe	Norway	Oslo University Hospital, Department of Microbiology	Norwegian Institute of Public Health, Department of Virology	Mona Holberg-Petersen et al
EPI_ISL_4120475	Norway/OUS-07470/2021	2021-05-09	Europe	Norway	Oslo University Hospital, Department of Microbiology	Norwegian Institute of Public Health, Department of Virology	Mona Holberg-Petersen et al
EPI_ISL_4120477	Norway/OUS-07471/2021	2021-05-10	Europe	Norway	Oslo University Hospital, Department of Microbiology	Norwegian Institute of Public Health, Department of Virology	Mona Holberg-Petersen et al
EPI_ISL_4120479	Norway/OUS-07474/2021	2021-05-10	Europe	Norway	Oslo University Hospital, Department of Microbiology	Norwegian Institute of Public Health, Department of Virology	Mona Holberg-Petersen et al
EPI_ISL_4120484	Norway/OUS-07476/2021	2021-05-10	Europe	Norway	Oslo University Hospital, Department of Microbiology	Norwegian Institute of Public Health, Department of Virology	Mona Holberg-Petersen et al
EPI_ISL_4120488	Norway/OUS-07479/2021	2021-05-10	Europe	Norway	Oslo University Hospital, Department of Microbiology	Norwegian Institute of Public Health, Department of Virology	Mona Holberg-Petersen et al
EPI_ISL_4120490	Norway/OUS-07480/2021	2021-05-10	Europe	Norway	Oslo University Hospital, Department of Microbiology	Norwegian Institute of Public Health, Department of Virology	Mona Holberg-Petersen et al
EPI_ISL_4120492	Norway/OUS-07481/2021	2021-05-09	Europe	Norway	Oslo University Hospital, Department of Microbiology	Norwegian Institute of Public Health, Department of Virology	Mona Holberg-Petersen et al
EPI_ISL_4120494	Norway/OUS-07482/2021	2021-05-10	Europe	Norway	Oslo University Hospital, Department of Microbiology	Norwegian Institute of Public Health, Department of Virology	Mona Holberg-Petersen et al
EPI_ISL_4120496	Norway/OUS-07483/2021	2021-05-09	Europe	Norway	Oslo University Hospital, Department of Microbiology	Norwegian Institute of Public Health, Department of Virology	Mona Holberg-Petersen et al
EPI_ISL_4120498	Norway/OUS-07484/2021	2021-05-10	Europe	Norway	Oslo University Hospital, Department of Microbiology	Norwegian Institute of Public Health, Department of Virology	Mona Holberg-Petersen et al
EPI_ISL_4120500	Norway/OUS-07485/2021	2021-05-10	Europe	Norway	Oslo University Hospital, Department of Microbiology	Norwegian Institute of Public Health, Department of Virology	Mona Holberg-Petersen et al
EPI_ISL_4120502	Norway/OUS-07489/2021	2021-05-10	Europe	Norway	Oslo University Hospital, Department of Microbiology	Norwegian Institute of Public Health, Department of Virology	Mona Holberg-Petersen et al
EPI_ISL_4120504	Norway/OUS-07490/2021	2021-05-10	Europe	Norway	Oslo University Hospital, Department of Microbiology	Norwegian Institute of Public Health, Department of Virology	Mona Holberg-Petersen et al
EPI_ISL_4120506	Norway/OUS-07491/2021	2021-05-09	Europe	Norway	Oslo University Hospital, Department of Microbiology	Norwegian Institute of Public Health, Department of Virology	Mona Holberg-Petersen et al
EPI_ISL_4120508	Norway/OUS-07493/2021	2021-05-10	Europe	Norway	Oslo University Hospital, Department of Microbiology	Norwegian Institute of Public Health, Department of Virology	Mona Holberg-Petersen et al
EPI_ISL_4120510	Norway/OUS-07494/2021	2021-05-10	Europe	Norway	Oslo University Hospital, Department of Microbiology	Norwegian Institute of Public Health, Department of Virology	Mona Holberg-Petersen et al
EPI_ISL_4120512	Norway/OUS-07495/2021	2021-05-10	Europe	Norway	Oslo University Hospital, Department of Microbiology	Norwegian Institute of Public Health, Department of Virology	Mona Holberg-Petersen et al
EPI_ISL_4120514	Norway/OUS-07496/2021	2021-05-10	Europe	Norway	Oslo University Hospital, Department of Microbiology	Norwegian Institute of Public Health, Department of Virology	Mona Holberg-Petersen et al
EPI_ISL_4120516	Norway/OUS-07497/2021	2021-05-10	Europe	Norway	Oslo University Hospital, Department of Microbiology	Norwegian Institute of Public Health, Department of Virology	Mona Holberg-Petersen et al
EPI_ISL_4120518	Norway/OUS-07498/2021	2021-05-10	Europe	Norway	Oslo University Hospital, Department of Microbiology	Norwegian Institute of Public Health, Department of Virology	Mona Holberg-Petersen et al
EPI_ISL_4120520	Norway/OUS-07499/2021	2021-05-11	Europe	Norway	Oslo University Hospital, Department of Microbiology	Norwegian Institute of Public Health, Department of Virology	Mona Holberg-Petersen et al
EPI_ISL_4120522	Norway/OUS-07502/2021	2021-05-10	Europe	Norway	Oslo University Hospital, Department of Microbiology	Norwegian Institute of Public Health, Department of Virology	Mona Holberg-Petersen et al
EPI_ISL_4120524	Norway/OUS-07503/2021	2021-05-10	Europe	Norway	Oslo University Hospital, Department of Microbiology	Norwegian Institute of Public Health, Department of Virology	Mona Holberg-Petersen et al
EPI_ISL_4120526	Norway/OUS-07504/2021	2021-05-10	Europe	Norway	Oslo University Hospital, Department of Microbiology	Norwegian Institute of Public Health, Department of Virology	Mona Holberg-Petersen et al
EPI_ISL_4120528	Norway/OUS-07505/2021	2021-05-10	Europe	Norway	Oslo University Hospital, Department of Microbiology	Norwegian Institute of Public Health, Department of Virology	Mona Holberg-Petersen et al
EPI_ISL_4120530	Norway/OUS-07506/2021	2021-05-10	Europe	Norway	Oslo University Hospital, Department of Microbiology	Norwegian Institute of Public Health, Department of Virology	Mona Holberg-Petersen et al
EPI_ISL_4120532	Norway/OUS-07507/2021	2021-05-10	Europe	Norway	Oslo University Hospital, Department of Microbiology	Norwegian Institute of Public Health, Department of Virology	Mona Holberg-Petersen et al
EPI_ISL_4120534	Norway/OUS-07508/2021	2021-05-10	Europe	Norway	Oslo University Hospital, Department of Microbiology	Norwegian Institute of Public Health, Department of Virology	Mona Holberg-Petersen et al
EPI_ISL_4120537	Norway/OUS-07509/2021	2021-05-10	Europe	Norway	Oslo University Hospital, Department of Microbiology	Norwegian Institute of Public Health, Department of Virology	Mona Holberg-Petersen et al
EPI_ISL_4120539	Norway/OUS-07510/2021	2021-05-10	Europe	Norway	Oslo University Hospital, Department of Microbiology	Norwegian Institute of Public Health, Department of Virology	Mona Holberg-Petersen et al
EPI_ISL_4120543	Norway/OUS-07512/2021	2021-05-10	Europe	Norway	Oslo University Hospital, Department of Microbiology	Norwegian Institute of Public Health, Department of Virology	Mona Holberg-Petersen et al
EPI_ISL_4120545	Norway/OUS-07513/2021	2021-05-10	Europe	Norway	Oslo University Hospital, Department of Microbiology	Norwegian Institute of Public Health, Department of Virology	Mona Holberg-Petersen et al
EPI_ISL_4120547	Norway/OUS-07514/2021	2021-05-10	Europe	Norway	Oslo University Hospital, Department of Microbiology	Norwegian Institute of Public Health, Department of Virology	Mona Holberg-Petersen et al
EPI_ISL_4120549	Norway/OUS-07515/2021	2021-05-10	Europe	Norway	Oslo University Hospital, Department of Microbiology	Norwegian Institute of Public Health, Department of Virology	Mona Holberg-Petersen et al
EPI_ISL_4120551	Norway/OUS-07516/2021	2021-05-10	Europe	Norway	Oslo University Hospital, Department of Microbiology	Norwegian Institute of Public Health, Department of Virology	Mona Holberg-Petersen et al
EPI_ISL_4120552	Norway/OUS-07517/2021	2021-05-11	Europe	Norway	Oslo University Hospital, Department of Microbiology	Norwegian Institute of Public Health, Department of Virology	Mona Holberg-Petersen et al
EPI_ISL_4120554	Norway/OUS-07518/2021	2021-05-10	Europe	Norway	Oslo University Hospital, Department of Microbiology	Norwegian Institute of Public Health, Department of Virology	Mona Holberg-Petersen et al
EPI_ISL_4120556	Norway/OUS-07519/2021	2021-05-10	Europe	Norway	Oslo University Hospital, Department of Microbiology	Norwegian Institute of Public Health, Department of Virology	Mona Holberg-Petersen et al
EPI_ISL_4120558	Norway/OUS-07520/2021	2021-05-11	Europe	Norway	Oslo University Hospital, Department of Microbiology	Norwegian Institute of Public Health, Department of Virology	Mona Holberg-Petersen et al
EPI_ISL_4120562	Norway/OUS-07524/2021	2021-05-11	Europe	Norway	Oslo University Hospital, Department of Microbiology	Norwegian Institute of Public Health, Department of Virology	Mona Holberg-Petersen et al
EPI_ISL_4120564	Norway/OUS-07525/2021	2021-05-10	Europe	Norway	Oslo University Hospital, Department of Microbiology	Norwegian Institute of Public Health, Department of Virology	Mona Holberg-Petersen et al
EPI_ISL_4120566	Norway/OUS-07527/2021	2021-05-10	Europe	Norway	Oslo University Hospital, Department of Microbiology	Norwegian Institute of Public Health, Department of Virology	Mona Holberg-Petersen et al
EPI_ISL_4120568	Norway/OUS-07529/2021	2021-05-10	Europe	Norway	Oslo University Hospital, Department of Microbiology	Norwegian Institute of Public Health, Department of Virology	Mona Holberg-Petersen et al
EPI_ISL_4120570	Norway/OUS-07530/2021	2021-05-11	Europe	Norway	Oslo University Hospital, Department of Microbiology	Norwegian Institute of Public Health, Department of Virology	Mona Holberg-Petersen et al
EPI_ISL_4120574	Norway/OUS-07534/2021	2021-05-11	Europe	Norway	Oslo University Hospital, Department of Microbiology	Norwegian Institute of Public Health, Department of Virology	Mona Holberg-Petersen et al
EPI_ISL_4120576	Norway/OUS-07535/2021	2021-05-11	Europe	Norway	Oslo University Hospital, Department of Microbiology	Norwegian Institute of Public Health, Department of Virology	Mona Holberg-Petersen et al
EPI_ISL_4120578	Norway/OUS-07536/2021	2021-05-10	Europe	Norway	Oslo University Hospital, Department of Microbiology	Norwegian Institute of Public Health, Department of Virology	Mona Holberg-Petersen et al
EPI_ISL_4120582	Norway/OUS-07539/2021	2021-05-11	Europe	Norway	Oslo University Hospital, Department of Microbiology	Norwegian Institute of Public Health, Department of Virology	Mona Holberg-Petersen et al
EPI_ISL_4120584	Norway/OUS-07540/2021	2021-05-10	Europe	Norway	Oslo University Hospital, Department of Microbiology	Norwegian Institute of Public Health, Department of Virology	Mona Holberg-Petersen et al
EPI_ISL_4120586	Norway/OUS-07542/2021	2021-05-11	Europe	Norway	Oslo University Hospital, Department of Microbiology	Norwegian Institute of Public Health, Department of Virology	Mona Holberg-Petersen et al
EPI_ISL_4120592	Norway/OUS-07545/2021	2021-05-11	Europe	Norway	Oslo University Hospital, Department of Microbiology	Norwegian Institute of Public Health, Department of Virology	Mona Holberg-Petersen et al
EPI_ISL_4120594	Norway/OUS-07546/2021	2021-05-11	Europe	Norway	Oslo University Hospital, Department of Microbiology	Norwegian Institute of Public Health, Department of Virology	Mona Holberg-Petersen et al
EPI_ISL_4120598	Norway/OUS-07548/2021	2021-05-11	Europe	Norway	Oslo University Hospital, Department of Microbiology	Norwegian Institute of Public Health, Department of Virology	Mona Holberg-Petersen et al
EPI_ISL_4120600	Norway/OUS-07549/2021	2021-05-10	Europe	Norway	Oslo University Hospital, Department of Microbiology	Norwegian Institute of Public Health, Department of Virology	Mona Holberg-Petersen et al
EPI_ISL_4120602	Norway/OUS-07552/2021	2021-05-11	Europe	Norway	Oslo University Hospital, Department of Microbiology	Norwegian Institute of Public Health, Department of Virology	Mona Holberg-Petersen et al
EPI_ISL_4120604	Norway/OUS-07553/2021	2021-05-11	Europe	Norway	Oslo University Hospital, Department of Microbiology	Norwegian Institute of Public Health, Department of Virology	Mona Holberg-Petersen et al
EPI_ISL_4120606	Norway/OUS-07554/2021	2021-05-11	Europe	Norway	Oslo University Hospital, Department of Microbiology	Norwegian Institute of Public Health, Department of Virology	Mona Holberg-Petersen et al
EPI_ISL_4120608	Norway/OUS-07555/2021	2021-05-11	Europe	Norway	Oslo University Hospital, Department of Microbiology	Norwegian Institute of Public Health, Department of Virology	Mona Holberg-Petersen et al
EPI_ISL_4120610	Norway/OUS-07556/2021	2021-05-11	Europe	Norway	Oslo University Hospital, Department of Microbiology	Norwegian Institute of Public Health, Department of Virology	Mona Holberg-Petersen et al
EPI_ISL_4120612	Norway/OUS-07557/2021	2021-05-11	Europe	Norway	Oslo University Hospital, Department of Microbiology	Norwegian Institute of Public Health, Department of Virology	Mona Holberg-Petersen et al
EPI_ISL_4120614	Norway/OUS-07558/2021	2021-05-11	Europe	Norway	Oslo University Hospital, Department of Microbiology	Norwegian Institute of Public Health, Department of Virology	Mona Holberg-Petersen et al
EPI_ISL_4120617	Norway/OUS-07559/2021	2021-05-11	Europe	Norway	Oslo University Hospital, Department of Microbiology	Norwegian Institute of Public Health, Department of Virology	Mona Holberg-Petersen et al
EPI_ISL_4120622	Norway/OUS-07560/2021	2021-05-11	Europe	Norway	Oslo University Hospital, Department of Microbiology	Norwegian Institute of Public Health, Department of Virology	Mona Holberg-Petersen et al
EPI_ISL_4120624	Norway/OUS-07561/2021	2021-05-11	Europe	Norway	Oslo University Hospital, Department of Microbiology	Norwegian Institute of Public Health, Department of Virology	Mona Holberg-Petersen et al
EPI_ISL_4120626	Norway/OUS-07562/2021	2021-05-11	Europe	Norway	Oslo University Hospital, Department of Microbiology	Norwegian Institute of Public Health, Department of Virology	Mona Holberg-Petersen et al
EPI_ISL_4120628	Norway/OUS-07563/2021	2021-05-11	Europe	Norway	Oslo University Hospital, Department of Microbiology	Norwegian Institute of Public Health, Department of Virology	Mona Holberg-Petersen et al
EPI_ISL_4120630	Norway/OUS-07565/2021	2021-05-11	Europe	Norway	Oslo University Hospital, Department of Microbiology	Norwegian Institute of Public Health, Department of Virology	Mona Holberg-Petersen et al
EPI_ISL_4120632	Norway/OUS-07566/2021	2021-05-11	Europe	Norway	Oslo University Hospital, Department of Microbiology	Norwegian Institute of Public Health, Department of Virology	Mona Holberg-Petersen et al
EPI_ISL_4120636	Norway/OUS-07568/2021	2021-05-11	Europe	Norway	Oslo University Hospital, Department of Microbiology	Norwegian Institute of Public Health, Department of Virology	Mona Holberg-Petersen et al
EPI_ISL_4120638	Norway/OUS-07569/2021	2021-05-11	Europe	Norway	Oslo University Hospital, Department of Microbiology	Norwegian Institute of Public Health, Department of Virology	Mona Holberg-Petersen et al
EPI_ISL_4120639	Norway/OUS-07570/2021	2021-05-11	Europe	Norway	Oslo University Hospital, Department of Microbiology	Norwegian Institute of Public Health, Department of Virology	Mona Holberg-Petersen et al
EPI_ISL_4120641	Norway/OUS-07571/2021	2021-05-11	Europe	Norway	Oslo University Hospital, Department of Microbiology	Norwegian Institute of Public Health, Department of Virology	Mona Holberg-Petersen et al
EPI_ISL_4120643	Norway/OUS-07572/2021	2021-05-11	Europe	Norway	Oslo University Hospital, Department of Microbiology	Norwegian Institute of Public Health, Department of Virology	Mona Holberg-Petersen et al
EPI_ISL_4120645	Norway/OUS-07573/2021	2021-05-11	Europe	Norway	Oslo University Hospital, Department of Microbiology	Norwegian Institute of Public Health, Department of Virology	Mona Holberg-Petersen et al
EPI_ISL_4120647	Norway/OUS-07574/2021	2021-05-11	Europe	Norway	Oslo University Hospital, Department of Microbiology	Norwegian Institute of Public Health, Department of Virology	Mona Holberg-Petersen et al
EPI_ISL_4120649	Norway/OUS-07575/2021	2021-05-11	Europe	Norway	Oslo University Hospital, Department of Microbiology	Norwegian Institute of Public Health, Department of Virology	Mona Holberg-Petersen et al
EPI_ISL_4120652	Norway/OUS-07576/2021	2021-05-11	Europe	Norway	Oslo University Hospital, Department of Microbiology	Norwegian Institute of Public Health, Department of Virology	Mona Holberg-Petersen et al
EPI_ISL_4120654	Norway/OUS-07577/2021	2021-05-11	Europe	Norway	Oslo University Hospital, Department of Microbiology	Norwegian Institute of Public Health, Department of Virology	Mona Holberg-Petersen et al
EPI_ISL_4120656	Norway/OUS-07578/2021	2021-05-11	Europe	Norway	Oslo University Hospital, Department of Microbiology	Norwegian Institute of Public Health, Department of Virology	Mona Holberg-Petersen et al
EPI_ISL_4120658	Norway/OUS-07579/2021	2021-05-11	Europe	Norway	Oslo University Hospital, Department of Microbiology	Norwegian Institute of Public Health, Department of Virology	Mona Holberg-Petersen et al
EPI_ISL_4120660	Norway/OUS-07580/2021	2021-05-11	Europe	Norway	Oslo University Hospital, Department of Microbiology	Norwegian Institute of Public Health, Department of Virology	Mona Holberg-Petersen et al
EPI_ISL_4120662	Norway/OUS-07581/2021	2021-05-11	Europe	Norway	Oslo University Hospital, Department of Microbiology	Norwegian Institute of Public Health, Department of Virology	Mona Holberg-Petersen et al
EPI_ISL_4120664	Norway/OUS-07582/2021	2021-05-11	Europe	Norway	Oslo University Hospital, Department of Microbiology	Norwegian Institute of Public Health, Department of Virology	Mona Holberg-Petersen et al
EPI_ISL_4120666	Norway/OUS-07591/2021	2021-05-16	Europe	Norway	Oslo University Hospital, Department of Microbiology	Norwegian Institute of Public Health, Department of Virology	Mona Holberg-Petersen et al
EPI_ISL_4120670	Norway/OUS-07594/2021	2021-05-15	Europe	Norway	Oslo University Hospital, Department of Microbiology	Norwegian Institute of Public Health, Department of Virology	Mona Holberg-Petersen et al
EPI_ISL_4120672	Norway/OUS-07600/2021	2021-05-14	Europe	Norway	Oslo University Hospital, Department of Microbiology	Norwegian Institute of Public Health, Department of Virology	Mona Holberg-Petersen et al
EPI_ISL_4120674	Norway/OUS-07602/2021	2021-05-11	Europe	Norway	Oslo University Hospital, Department of Microbiology	Norwegian Institute of Public Health, Department of Virology	Mona Holberg-Petersen et al
EPI_ISL_4120676	Norway/OUS-07605/2021	2021-05-15	Europe	Norway	Oslo University Hospital, Department of Microbiology	Norwegian Institute of Public Health, Department of Virology	Mona Holberg-Petersen et al
EPI_ISL_4120678	Norway/OUS-07611/2021	2021-05-13	Europe	Norway	Oslo University Hospital, Department of Microbiology	Norwegian Institute of Public Health, Department of Virology	Mona Holberg-Petersen et al
EPI_ISL_4120680	Norway/OUS-07612/2021	2021-05-13	Europe	Norway	Oslo University Hospital, Department of Microbiology	Norwegian Institute of Public Health, Department of Virology	Mona Holberg-Petersen et al
EPI_ISL_4120682	Norway/OUS-07613/2021	2021-05-11	Europe	Norway	Oslo University Hospital, Department of Microbiology	Norwegian Institute of Public Health, Department of Virology	Mona Holberg-Petersen et al
EPI_ISL_4231303	Norway/OUS-07615/2021	2021-05-14	Europe	Norway	Oslo University Hospital, Department of Microbiology	Norwegian Institute of Public Health, Department of Virology	Mona Holberg-Petersen et al
EPI_ISL_4120686	Norway/OUS-07616/2021	2021-05-14	Europe	Norway	Oslo University Hospital, Department of Microbiology	Norwegian Institute of Public Health, Department of Virology	Mona Holberg-Petersen et al
EPI_ISL_4120688	Norway/OUS-07620/2021	2021-05-15	Europe	Norway	Oslo University Hospital, Department of Microbiology	Norwegian Institute of Public Health, Department of Virology	Mona Holberg-Petersen et al
EPI_ISL_4120690	Norway/OUS-07622/2021	2021-05-15	Europe	Norway	Oslo University Hospital, Department of Microbiology	Norwegian Institute of Public Health, Department of Virology	Mona Holberg-Petersen et al
EPI_ISL_4120692	Norway/OUS-07624/2021	2021-05-15	Europe	Norway	Oslo University Hospital, Department of Microbiology	Norwegian Institute of Public Health, Department of Virology	Mona Holberg-Petersen et al
EPI_ISL_4120694	Norway/OUS-07625/2021	2021-05-14	Europe	Norway	Oslo University Hospital, Department of Microbiology	Norwegian Institute of Public Health, Department of Virology	Mona Holberg-Petersen et al
EPI_ISL_4120696	Norway/OUS-07627/2021	2021-05-15	Europe	Norway	Oslo University Hospital, Department of Microbiology	Norwegian Institute of Public Health, Department of Virology	Mona Holberg-Petersen et al
EPI_ISL_4120698	Norway/OUS-07630/2021	2021-05-15	Europe	Norway	Oslo University Hospital, Department of Microbiology	Norwegian Institute of Public Health, Department of Virology	Mona Holberg-Petersen et al
EPI_ISL_4120700	Norway/OUS-07631/2021	2021-05-15	Europe	Norway	Oslo University Hospital, Department of Microbiology	Norwegian Institute of Public Health, Department of Virology	Mona Holberg-Petersen et al
EPI_ISL_4120704	Norway/OUS-07633/2021	2021-05-15	Europe	Norway	Oslo University Hospital, Department of Microbiology	Norwegian Institute of Public Health, Department of Virology	Mona Holberg-Petersen et al
EPI_ISL_4120706	Norway/OUS-07634/2021	2021-05-14	Europe	Norway	Oslo University Hospital, Department of Microbiology	Norwegian Institute of Public Health, Department of Virology	Mona Holberg-Petersen et al
EPI_ISL_4120708	Norway/OUS-07635/2021	2021-05-15	Europe	Norway	Oslo University Hospital, Department of Microbiology	Norwegian Institute of Public Health, Department of Virology	Mona Holberg-Petersen et al
EPI_ISL_4120711	Norway/OUS-07638/2021	2021-05-15	Europe	Norway	Oslo University Hospital, Department of Microbiology	Norwegian Institute of Public Health, Department of Virology	Mona Holberg-Petersen et al
EPI_ISL_4120713	Norway/OUS-07639/2021	2021-05-14	Europe	Norway	Oslo University Hospital, Department of Microbiology	Norwegian Institute of Public Health, Department of Virology	Mona Holberg-Petersen et al
EPI_ISL_4120715	Norway/OUS-07640/2021	2021-05-15	Europe	Norway	Oslo University Hospital, Department of Microbiology	Norwegian Institute of Public Health, Department of Virology	Mona Holberg-Petersen et al
EPI_ISL_4120717	Norway/OUS-07641/2021	2021-05-15	Europe	Norway	Oslo University Hospital, Department of Microbiology	Norwegian Institute of Public Health, Department of Virology	Mona Holberg-Petersen et al
EPI_ISL_4120719	Norway/OUS-07642/2021	2021-05-15	Europe	Norway	Oslo University Hospital, Department of Microbiology	Norwegian Institute of Public Health, Department of Virology	Mona Holberg-Petersen et al
EPI_ISL_4120721	Norway/OUS-07643/2021	2021-05-15	Europe	Norway	Oslo University Hospital, Department of Microbiology	Norwegian Institute of Public Health, Department of Virology	Mona Holberg-Petersen et al
EPI_ISL_4120723	Norway/OUS-07644/2021	2021-05-15	Europe	Norway	Oslo University Hospital, Department of Microbiology	Norwegian Institute of Public Health, Department of Virology	Mona Holberg-Petersen et al
EPI_ISL_4120725	Norway/OUS-07647/2021	2021-05-15	Europe	Norway	Oslo University Hospital, Department of Microbiology	Norwegian Institute of Public Health, Department of Virology	Mona Holberg-Petersen et al
EPI_ISL_4120727	Norway/OUS-07649/2021	2021-05-15	Europe	Norway	Oslo University Hospital, Department of Microbiology	Norwegian Institute of Public Health, Department of Virology	Mona Holberg-Petersen et al
EPI_ISL_4120729	Norway/OUS-07650/2021	2021-05-15	Europe	Norway	Oslo University Hospital, Department of Microbiology	Norwegian Institute of Public Health, Department of Virology	Mona Holberg-Petersen et al
EPI_ISL_4120731	Norway/OUS-07651/2021	2021-05-15	Europe	Norway	Oslo University Hospital, Department of Microbiology	Norwegian Institute of Public Health, Department of Virology	Mona Holberg-Petersen et al
EPI_ISL_4120733	Norway/OUS-07652/2021	2021-05-15	Europe	Norway	Oslo University Hospital, Department of Microbiology	Norwegian Institute of Public Health, Department of Virology	Mona Holberg-Petersen et al
EPI_ISL_4120734	Norway/OUS-07654/2021	2021-05-15	Europe	Norway	Oslo University Hospital, Department of Microbiology	Norwegian Institute of Public Health, Department of Virology	Mona Holberg-Petersen et al
EPI_ISL_4120737	Norway/OUS-07655/2021	2021-05-15	Europe	Norway	Oslo University Hospital, Department of Microbiology	Norwegian Institute of Public Health, Department of Virology	Mona Holberg-Petersen et al
EPI_ISL_4120741	Norway/OUS-07658/2021	2021-05-16	Europe	Norway	Oslo University Hospital, Department of Microbiology	Norwegian Institute of Public Health, Department of Virology	Mona Holberg-Petersen et al
EPI_ISL_4120743	Norway/OUS-07659/2021	2021-05-16	Europe	Norway	Oslo University Hospital, Department of Microbiology	Norwegian Institute of Public Health, Department of Virology	Mona Holberg-Petersen et al
EPI_ISL_4120746	Norway/OUS-07665/2021	2021-05-16	Europe	Norway	Oslo University Hospital, Department of Microbiology	Norwegian Institute of Public Health, Department of Virology	Mona Holberg-Petersen et al
EPI_ISL_4120748	Norway/OUS-07666/2021	2021-05-16	Europe	Norway	Oslo University Hospital, Department of Microbiology	Norwegian Institute of Public Health, Department of Virology	Mona Holberg-Petersen et al
EPI_ISL_4120751	Norway/OUS-07667/2021	2021-05-15	Europe	Norway	Oslo University Hospital, Department of Microbiology	Norwegian Institute of Public Health, Department of Virology	Mona Holberg-Petersen et al
EPI_ISL_4120752	Norway/OUS-07668/2021	2021-05-12	Europe	Norway	Oslo University Hospital, Department of Microbiology	Norwegian Institute of Public Health, Department of Virology	Mona Holberg-Petersen et al
EPI_ISL_4120754	Norway/OUS-07669/2021	2021-05-14	Europe	Norway	Oslo University Hospital, Department of Microbiology	Norwegian Institute of Public Health, Department of Virology	Mona Holberg-Petersen et al
EPI_ISL_4120758	Norway/OUS-07674/2021	2021-05-16	Europe	Norway	Oslo University Hospital, Department of Microbiology	Norwegian Institute of Public Health, Department of Virology	Mona Holberg-Petersen et al
EPI_ISL_4120761	Norway/OUS-07678/2021	2021-05-14	Europe	Norway	Oslo University Hospital, Department of Microbiology	Norwegian Institute of Public Health, Department of Virology	Mona Holberg-Petersen et al
EPI_ISL_4120765	Norway/OUS-07680/2021	2021-05-16	Europe	Norway	Oslo University Hospital, Department of Microbiology	Norwegian Institute of Public Health, Department of Virology	Mona Holberg-Petersen et al
EPI_ISL_4120767	Norway/OUS-07681/2021	2021-05-16	Europe	Norway	Oslo University Hospital, Department of Microbiology	Norwegian Institute of Public Health, Department of Virology	Mona Holberg-Petersen et al
EPI_ISL_4120769	Norway/OUS-07683/2021	2021-05-16	Europe	Norway	Oslo University Hospital, Department of Microbiology	Norwegian Institute of Public Health, Department of Virology	Mona Holberg-Petersen et al
EPI_ISL_4120771	Norway/OUS-07688/2021	2021-05-15	Europe	Norway	Oslo University Hospital, Department of Microbiology	Norwegian Institute of Public Health, Department of Virology	Mona Holberg-Petersen et al
EPI_ISL_4120773	Norway/OUS-07696/2021	2021-05-15	Europe	Norway	Oslo University Hospital, Department of Microbiology	Norwegian Institute of Public Health, Department of Virology	Mona Holberg-Petersen et al
EPI_ISL_4120786	Norway/OUS-07702/2021	2021-05-16	Europe	Norway	Oslo University Hospital, Department of Microbiology	Norwegian Institute of Public Health, Department of Virology	Mona Holberg-Petersen et al
EPI_ISL_4120788	Norway/OUS-07703/2021	2021-05-16	Europe	Norway	Oslo University Hospital, Department of Microbiology	Norwegian Institute of Public Health, Department of Virology	Mona Holberg-Petersen et al
EPI_ISL_4120790	Norway/OUS-07704/2021	2021-05-16	Europe	Norway	Oslo University Hospital, Department of Microbiology	Norwegian Institute of Public Health, Department of Virology	Mona Holberg-Petersen et al
EPI_ISL_4120792	Norway/OUS-07705/2021	2021-05-16	Europe	Norway	Oslo University Hospital, Department of Microbiology	Norwegian Institute of Public Health, Department of Virology	Mona Holberg-Petersen et al
EPI_ISL_4120796	Norway/OUS-07707/2021	2021-05-16	Europe	Norway	Oslo University Hospital, Department of Microbiology	Norwegian Institute of Public Health, Department of Virology	Mona Holberg-Petersen et al
EPI_ISL_4120802	Norway/OUS-07710/2021	2021-05-16	Europe	Norway	Oslo University Hospital, Department of Microbiology	Norwegian Institute of Public Health, Department of Virology	Mona Holberg-Petersen et al
EPI_ISL_4120804	Norway/OUS-07711/2021	2021-05-16	Europe	Norway	Oslo University Hospital, Department of Microbiology	Norwegian Institute of Public Health, Department of Virology	Mona Holberg-Petersen et al
EPI_ISL_4120808	Norway/OUS-07713/2021	2021-05-15	Europe	Norway	Oslo University Hospital, Department of Microbiology	Norwegian Institute of Public Health, Department of Virology	Mona Holberg-Petersen et al
EPI_ISL_4120810	Norway/OUS-07714/2021	2021-05-16	Europe	Norway	Oslo University Hospital, Department of Microbiology	Norwegian Institute of Public Health, Department of Virology	Mona Holberg-Petersen et al
EPI_ISL_4120812	Norway/OUS-07715/2021	2021-05-16	Europe	Norway	Oslo University Hospital, Department of Microbiology	Norwegian Institute of Public Health, Department of Virology	Mona Holberg-Petersen et al
EPI_ISL_4120815	Norway/OUS-07716/2021	2021-05-16	Europe	Norway	Oslo University Hospital, Department of Microbiology	Norwegian Institute of Public Health, Department of Virology	Mona Holberg-Petersen et al
EPI_ISL_4120817	Norway/OUS-07717/2021	2021-05-16	Europe	Norway	Oslo University Hospital, Department of Microbiology	Norwegian Institute of Public Health, Department of Virology	Mona Holberg-Petersen et al
EPI_ISL_4120819	Norway/OUS-07719/2021	2021-05-16	Europe	Norway	Oslo University Hospital, Department of Microbiology	Norwegian Institute of Public Health, Department of Virology	Mona Holberg-Petersen et al
EPI_ISL_4120824	Norway/OUS-07723/2021	2021-05-16	Europe	Norway	Oslo University Hospital, Department of Microbiology	Norwegian Institute of Public Health, Department of Virology	Mona Holberg-Petersen et al
EPI_ISL_4120829	Norway/OUS-07725/2021	2021-05-16	Europe	Norway	Oslo University Hospital, Department of Microbiology	Norwegian Institute of Public Health, Department of Virology	Mona Holberg-Petersen et al
EPI_ISL_4120831	Norway/OUS-07726/2021	2021-05-16	Europe	Norway	Oslo University Hospital, Department of Microbiology	Norwegian Institute of Public Health, Department of Virology	Mona Holberg-Petersen et al
EPI_ISL_4120833	Norway/OUS-07727/2021	2021-05-17	Europe	Norway	Oslo University Hospital, Department of Microbiology	Norwegian Institute of Public Health, Department of Virology	Mona Holberg-Petersen et al
EPI_ISL_4120835	Norway/OUS-07728/2021	2021-05-17	Europe	Norway	Oslo University Hospital, Department of Microbiology	Norwegian Institute of Public Health, Department of Virology	Mona Holberg-Petersen et al
EPI_ISL_4120837	Norway/OUS-07729/2021	2021-05-16	Europe	Norway	Oslo University Hospital, Department of Microbiology	Norwegian Institute of Public Health, Department of Virology	Mona Holberg-Petersen et al
EPI_ISL_4120839	Norway/OUS-07730/2021	2021-05-16	Europe	Norway	Oslo University Hospital, Department of Microbiology	Norwegian Institute of Public Health, Department of Virology	Mona Holberg-Petersen et al
EPI_ISL_4120843	Norway/OUS-07732/2021	2021-05-16	Europe	Norway	Oslo University Hospital, Department of Microbiology	Norwegian Institute of Public Health, Department of Virology	Mona Holberg-Petersen et al
EPI_ISL_4120844	Norway/OUS-07733/2021	2021-05-16	Europe	Norway	Oslo University Hospital, Department of Microbiology	Norwegian Institute of Public Health, Department of Virology	Mona Holberg-Petersen et al
EPI_ISL_4120846	Norway/OUS-07734/2021	2021-05-16	Europe	Norway	Oslo University Hospital, Department of Microbiology	Norwegian Institute of Public Health, Department of Virology	Mona Holberg-Petersen et al
EPI_ISL_4120849	Norway/OUS-07736/2021	2021-05-16	Europe	Norway	Oslo University Hospital, Department of Microbiology	Norwegian Institute of Public Health, Department of Virology	Mona Holberg-Petersen et al
EPI_ISL_4120851	Norway/OUS-07738/2021	2021-05-17	Europe	Norway	Oslo University Hospital, Department of Microbiology	Norwegian Institute of Public Health, Department of Virology	Mona Holberg-Petersen et al
EPI_ISL_4120852	Norway/OUS-07739/2021	2021-05-16	Europe	Norway	Oslo University Hospital, Department of Microbiology	Norwegian Institute of Public Health, Department of Virology	Mona Holberg-Petersen et al
EPI_ISL_4120854	Norway/OUS-07740/2021	2021-05-17	Europe	Norway	Oslo University Hospital, Department of Microbiology	Norwegian Institute of Public Health, Department of Virology	Mona Holberg-Petersen et al
EPI_ISL_4120857	Norway/OUS-07742/2021	2021-05-15	Europe	Norway	Oslo University Hospital, Department of Microbiology	Norwegian Institute of Public Health, Department of Virology	Mona Holberg-Petersen et al
EPI_ISL_4120859	Norway/OUS-07744/2021	2021-05-14	Europe	Norway	Oslo University Hospital, Department of Microbiology	Norwegian Institute of Public Health, Department of Virology	Mona Holberg-Petersen et al
EPI_ISL_4120860	Norway/OUS-07745/2021	2021-05-14	Europe	Norway	Oslo University Hospital, Department of Microbiology	Norwegian Institute of Public Health, Department of Virology	Mona Holberg-Petersen et al
EPI_ISL_4120864	Norway/OUS-07748/2021	2021-05-15	Europe	Norway	Oslo University Hospital, Department of Microbiology	Norwegian Institute of Public Health, Department of Virology	Mona Holberg-Petersen et al
EPI_ISL_4120867	Norway/OUS-07749/2021	2021-05-15	Europe	Norway	Oslo University Hospital, Department of Microbiology	Norwegian Institute of Public Health, Department of Virology	Mona Holberg-Petersen et al
EPI_ISL_4120869	Norway/OUS-07751/2021	2021-05-14	Europe	Norway	Oslo University Hospital, Department of Microbiology	Norwegian Institute of Public Health, Department of Virology	Mona Holberg-Petersen et al
EPI_ISL_4120871	Norway/OUS-07752/2021	2021-05-15	Europe	Norway	Oslo University Hospital, Department of Microbiology	Norwegian Institute of Public Health, Department of Virology	Mona Holberg-Petersen et al
EPI_ISL_4120873	Norway/OUS-07753/2021	2021-05-14	Europe	Norway	Oslo University Hospital, Department of Microbiology	Norwegian Institute of Public Health, Department of Virology	Mona Holberg-Petersen et al
EPI_ISL_4120875	Norway/OUS-07754/2021	2021-05-14	Europe	Norway	Oslo University Hospital, Department of Microbiology	Norwegian Institute of Public Health, Department of Virology	Mona Holberg-Petersen et al
EPI_ISL_4120877	Norway/OUS-07755/2021	2021-05-14	Europe	Norway	Oslo University Hospital, Department of Microbiology	Norwegian Institute of Public Health, Department of Virology	Mona Holberg-Petersen et al
EPI_ISL_4120879	Norway/OUS-07756/2021	2021-05-14	Europe	Norway	Oslo University Hospital, Department of Microbiology	Norwegian Institute of Public Health, Department of Virology	Mona Holberg-Petersen et al
EPI_ISL_4120881	Norway/OUS-07757/2021	2021-05-11	Europe	Norway	Oslo University Hospital, Department of Microbiology	Norwegian Institute of Public Health, Department of Virology	Mona Holberg-Petersen et al
EPI_ISL_4120883	Norway/OUS-07758/2021	2021-05-14	Europe	Norway	Oslo University Hospital, Department of Microbiology	Norwegian Institute of Public Health, Department of Virology	Mona Holberg-Petersen et al
EPI_ISL_4120885	Norway/OUS-07759/2021	2021-05-14	Europe	Norway	Oslo University Hospital, Department of Microbiology	Norwegian Institute of Public Health, Department of Virology	Mona Holberg-Petersen et al
EPI_ISL_4120889	Norway/OUS-07761/2021	2021-05-15	Europe	Norway	Oslo University Hospital, Department of Microbiology	Norwegian Institute of Public Health, Department of Virology	Mona Holberg-Petersen et al
EPI_ISL_4120892	Norway/OUS-07763/2021	2021-05-14	Europe	Norway	Oslo University Hospital, Department of Microbiology	Norwegian Institute of Public Health, Department of Virology	Mona Holberg-Petersen et al
EPI_ISL_4120894	Norway/OUS-07764/2021	2021-05-14	Europe	Norway	Oslo University Hospital, Department of Microbiology	Norwegian Institute of Public Health, Department of Virology	Mona Holberg-Petersen et al
EPI_ISL_4120897	Norway/OUS-07765/2021	2021-05-14	Europe	Norway	Oslo University Hospital, Department of Microbiology	Norwegian Institute of Public Health, Department of Virology	Mona Holberg-Petersen et al
EPI_ISL_4120899	Norway/OUS-07766/2021	2021-05-14	Europe	Norway	Oslo University Hospital, Department of Microbiology	Norwegian Institute of Public Health, Department of Virology	Mona Holberg-Petersen et al
EPI_ISL_4120901	Norway/OUS-07767/2021	2021-05-14	Europe	Norway	Oslo University Hospital, Department of Microbiology	Norwegian Institute of Public Health, Department of Virology	Mona Holberg-Petersen et al
EPI_ISL_4120904	Norway/OUS-07771/2021	2021-05-14	Europe	Norway	Oslo University Hospital, Department of Microbiology	Norwegian Institute of Public Health, Department of Virology	Mona Holberg-Petersen et al
EPI_ISL_4120907	Norway/OUS-07772/2021	2021-05-14	Europe	Norway	Oslo University Hospital, Department of Microbiology	Norwegian Institute of Public Health, Department of Virology	Mona Holberg-Petersen et al
EPI_ISL_4120909	Norway/OUS-07775/2021	2021-05-14	Europe	Norway	Oslo University Hospital, Department of Microbiology	Norwegian Institute of Public Health, Department of Virology	Mona Holberg-Petersen et al
EPI_ISL_4120911	Norway/OUS-07776/2021	2021-05-14	Europe	Norway	Oslo University Hospital, Department of Microbiology	Norwegian Institute of Public Health, Department of Virology	Mona Holberg-Petersen et al
EPI_ISL_4120913	Norway/OUS-07777/2021	2021-05-14	Europe	Norway	Oslo University Hospital, Department of Microbiology	Norwegian Institute of Public Health, Department of Virology	Mona Holberg-Petersen et al
EPI_ISL_4120915	Norway/OUS-07779/2021	2021-05-14	Europe	Norway	Oslo University Hospital, Department of Microbiology	Norwegian Institute of Public Health, Department of Virology	Mona Holberg-Petersen et al
EPI_ISL_4120917	Norway/OUS-07781/2021	2021-05-14	Europe	Norway	Oslo University Hospital, Department of Microbiology	Norwegian Institute of Public Health, Department of Virology	Mona Holberg-Petersen et al
EPI_ISL_4120918	Norway/OUS-07782/2021	2021-05-14	Europe	Norway	Oslo University Hospital, Department of Microbiology	Norwegian Institute of Public Health, Department of Virology	Mona Holberg-Petersen et al
EPI_ISL_4120922	Norway/OUS-07784/2021	2021-05-14	Europe	Norway	Oslo University Hospital, Department of Microbiology	Norwegian Institute of Public Health, Department of Virology	Mona Holberg-Petersen et al
EPI_ISL_4120924	Norway/OUS-07785/2021	2021-05-14	Europe	Norway	Oslo University Hospital, Department of Microbiology	Norwegian Institute of Public Health, Department of Virology	Mona Holberg-Petersen et al
EPI_ISL_4120925	Norway/OUS-07786/2021	2021-05-14	Europe	Norway	Oslo University Hospital, Department of Microbiology	Norwegian Institute of Public Health, Department of Virology	Mona Holberg-Petersen et al
EPI_ISL_4120927	Norway/OUS-07787/2021	2021-05-14	Europe	Norway	Oslo University Hospital, Department of Microbiology	Norwegian Institute of Public Health, Department of Virology	Mona Holberg-Petersen et al
EPI_ISL_4120929	Norway/OUS-07788/2021	2021-05-13	Europe	Norway	Oslo University Hospital, Department of Microbiology	Norwegian Institute of Public Health, Department of Virology	Mona Holberg-Petersen et al
EPI_ISL_4120932	Norway/OUS-07789/2021	2021-05-13	Europe	Norway	Oslo University Hospital, Department of Microbiology	Norwegian Institute of Public Health, Department of Virology	Mona Holberg-Petersen et al
EPI_ISL_4120936	Norway/OUS-07791/2021	2021-05-13	Europe	Norway	Oslo University Hospital, Department of Microbiology	Norwegian Institute of Public Health, Department of Virology	Mona Holberg-Petersen et al
EPI_ISL_4120938	Norway/OUS-07792/2021	2021-05-13	Europe	Norway	Oslo University Hospital, Department of Microbiology	Norwegian Institute of Public Health, Department of Virology	Mona Holberg-Petersen et al
EPI_ISL_4120940	Norway/OUS-07793/2021	2021-05-13	Europe	Norway	Oslo University Hospital, Department of Microbiology	Norwegian Institute of Public Health, Department of Virology	Mona Holberg-Petersen et al
EPI_ISL_4120942	Norway/OUS-07795/2021	2021-05-12	Europe	Norway	Oslo University Hospital, Department of Microbiology	Norwegian Institute of Public Health, Department of Virology	Mona Holberg-Petersen et al
EPI_ISL_4120944	Norway/OUS-07798/2021	2021-05-12	Europe	Norway	Oslo University Hospital, Department of Microbiology	Norwegian Institute of Public Health, Department of Virology	Mona Holberg-Petersen et al
EPI_ISL_4120947	Norway/OUS-07801/2021	2021-05-12	Europe	Norway	Oslo University Hospital, Department of Microbiology	Norwegian Institute of Public Health, Department of Virology	Mona Holberg-Petersen et al
EPI_ISL_4120949	Norway/OUS-07802/2021	2021-05-11	Europe	Norway	Oslo University Hospital, Department of Microbiology	Norwegian Institute of Public Health, Department of Virology	Mona Holberg-Petersen et al
EPI_ISL_4120951	Norway/OUS-07805/2021	2021-05-12	Europe	Norway	Oslo University Hospital, Department of Microbiology	Norwegian Institute of Public Health, Department of Virology	Mona Holberg-Petersen et al
EPI_ISL_4120954	Norway/OUS-07806/2021	2021-05-12	Europe	Norway	Oslo University Hospital, Department of Microbiology	Norwegian Institute of Public Health, Department of Virology	Mona Holberg-Petersen et al
EPI_ISL_4120956	Norway/OUS-07807/2021	2021-05-11	Europe	Norway	Oslo University Hospital, Department of Microbiology	Norwegian Institute of Public Health, Department of Virology	Mona Holberg-Petersen et al
EPI_ISL_4120957	Norway/OUS-07809/2021	2021-05-11	Europe	Norway	Oslo University Hospital, Department of Microbiology	Norwegian Institute of Public Health, Department of Virology	Mona Holberg-Petersen et al
EPI_ISL_4120959	Norway/OUS-07811/2021	2021-05-11	Europe	Norway	Oslo University Hospital, Department of Microbiology	Norwegian Institute of Public Health, Department of Virology	Mona Holberg-Petersen et al
EPI_ISL_4120961	Norway/OUS-07812/2021	2021-05-11	Europe	Norway	Oslo University Hospital, Department of Microbiology	Norwegian Institute of Public Health, Department of Virology	Mona Holberg-Petersen et al
EPI_ISL_4120965	Norway/OUS-07818/2021	2021-05-12	Europe	Norway	Oslo University Hospital, Department of Microbiology	Norwegian Institute of Public Health, Department of Virology	Mona Holberg-Petersen et al
EPI_ISL_4120967	Norway/OUS-07820/2021	2021-05-11	Europe	Norway	Oslo University Hospital, Department of Microbiology	Norwegian Institute of Public Health, Department of Virology	Mona Holberg-Petersen et al
EPI_ISL_4120969	Norway/OUS-07821/2021	2021-05-12	Europe	Norway	Oslo University Hospital, Department of Microbiology	Norwegian Institute of Public Health, Department of Virology	Mona Holberg-Petersen et al
EPI_ISL_4120970	Norway/OUS-07822/2021	2021-05-12	Europe	Norway	Oslo University Hospital, Department of Microbiology	Norwegian Institute of Public Health, Department of Virology	Mona Holberg-Petersen et al
EPI_ISL_4120972	Norway/OUS-07824/2021	2021-05-12	Europe	Norway	Oslo University Hospital, Department of Microbiology	Norwegian Institute of Public Health, Department of Virology	Mona Holberg-Petersen et al
EPI_ISL_4120974	Norway/OUS-07825/2021	2021-05-12	Europe	Norway	Oslo University Hospital, Department of Microbiology	Norwegian Institute of Public Health, Department of Virology	Mona Holberg-Petersen et al
EPI_ISL_4120976	Norway/OUS-07826/2021	2021-05-12	Europe	Norway	Oslo University Hospital, Department of Microbiology	Norwegian Institute of Public Health, Department of Virology	Mona Holberg-Petersen et al
EPI_ISL_4120978	Norway/OUS-07827/2021	2021-05-12	Europe	Norway	Oslo University Hospital, Department of Microbiology	Norwegian Institute of Public Health, Department of Virology	Mona Holberg-Petersen et al
EPI_ISL_4120980	Norway/OUS-07829/2021	2021-05-12	Europe	Norway	Oslo University Hospital, Department of Microbiology	Norwegian Institute of Public Health, Department of Virology	Mona Holberg-Petersen et al
EPI_ISL_4120982	Norway/OUS-07830/2021	2021-05-12	Europe	Norway	Oslo University Hospital, Department of Microbiology	Norwegian Institute of Public Health, Department of Virology	Mona Holberg-Petersen et al
EPI_ISL_4120984	Norway/OUS-07831/2021	2021-05-12	Europe	Norway	Oslo University Hospital, Department of Microbiology	Norwegian Institute of Public Health, Department of Virology	Mona Holberg-Petersen et al
EPI_ISL_4120986	Norway/OUS-07832/2021	2021-05-12	Europe	Norway	Oslo University Hospital, Department of Microbiology	Norwegian Institute of Public Health, Department of Virology	Mona Holberg-Petersen et al
EPI_ISL_4120988	Norway/OUS-07833/2021	2021-05-12	Europe	Norway	Oslo University Hospital, Department of Microbiology	Norwegian Institute of Public Health, Department of Virology	Mona Holberg-Petersen et al
EPI_ISL_4120992	Norway/OUS-07835/2021	2021-05-12	Europe	Norway	Oslo University Hospital, Department of Microbiology	Norwegian Institute of Public Health, Department of Virology	Mona Holberg-Petersen et al
EPI_ISL_4120995	Norway/OUS-07837/2021	2021-05-12	Europe	Norway	Oslo University Hospital, Department of Microbiology	Norwegian Institute of Public Health, Department of Virology	Mona Holberg-Petersen et al
EPI_ISL_4120997	Norway/OUS-07838/2021	2021-05-12	Europe	Norway	Oslo University Hospital, Department of Microbiology	Norwegian Institute of Public Health, Department of Virology	Mona Holberg-Petersen et al
EPI_ISL_4120999	Norway/OUS-07839/2021	2021-05-11	Europe	Norway	Oslo University Hospital, Department of Microbiology	Norwegian Institute of Public Health, Department of Virology	Mona Holberg-Petersen et al
EPI_ISL_4121001	Norway/OUS-07840/2021	2021-05-11	Europe	Norway	Oslo University Hospital, Department of Microbiology	Norwegian Institute of Public Health, Department of Virology	Mona Holberg-Petersen et al
EPI_ISL_4121003	Norway/OUS-07841/2021	2021-05-11	Europe	Norway	Oslo University Hospital, Department of Microbiology	Norwegian Institute of Public Health, Department of Virology	Mona Holberg-Petersen et al
EPI_ISL_4121004	Norway/OUS-07842/2021	2021-05-12	Europe	Norway	Oslo University Hospital, Department of Microbiology	Norwegian Institute of Public Health, Department of Virology	Mona Holberg-Petersen et al
EPI_ISL_4121007	Norway/OUS-07843/2021	2021-05-12	Europe	Norway	Oslo University Hospital, Department of Microbiology	Norwegian Institute of Public Health, Department of Virology	Mona Holberg-Petersen et al
EPI_ISL_4121008	Norway/OUS-07844/2021	2021-05-12	Europe	Norway	Oslo University Hospital, Department of Microbiology	Norwegian Institute of Public Health, Department of Virology	Mona Holberg-Petersen et al
EPI_ISL_4121010	Norway/OUS-07845/2021	2021-05-12	Europe	Norway	Oslo University Hospital, Department of Microbiology	Norwegian Institute of Public Health, Department of Virology	Mona Holberg-Petersen et al
EPI_ISL_4121012	Norway/OUS-07847/2021	2021-05-11	Europe	Norway	Oslo University Hospital, Department of Microbiology	Norwegian Institute of Public Health, Department of Virology	Mona Holberg-Petersen et al
EPI_ISL_4121014	Norway/OUS-07848/2021	2021-05-11	Europe	Norway	Oslo University Hospital, Department of Microbiology	Norwegian Institute of Public Health, Department of Virology	Mona Holberg-Petersen et al
EPI_ISL_4121016	Norway/OUS-07849/2021	2021-05-12	Europe	Norway	Oslo University Hospital, Department of Microbiology	Norwegian Institute of Public Health, Department of Virology	Mona Holberg-Petersen et al
EPI_ISL_4121018	Norway/OUS-07852/2021	2021-05-12	Europe	Norway	Oslo University Hospital, Department of Microbiology	Norwegian Institute of Public Health, Department of Virology	Mona Holberg-Petersen et al
EPI_ISL_4231311	Norway/OUS-07860/2021	2021-05-11	Europe	Norway	Oslo University Hospital, Department of Microbiology	Norwegian Institute of Public Health, Department of Virology	Mona Holberg-Petersen et al
EPI_ISL_4231313	Norway/OUS-07861/2021	2021-05-11	Europe	Norway	Oslo University Hospital, Department of Microbiology	Norwegian Institute of Public Health, Department of Virology	Mona Holberg-Petersen et al
EPI_ISL_4231315	Norway/OUS-07862/2021	2021-05-11	Europe	Norway	Oslo University Hospital, Department of Microbiology	Norwegian Institute of Public Health, Department of Virology	Mona Holberg-Petersen et al
EPI_ISL_4231319	Norway/OUS-07864/2021	2021-05-11	Europe	Norway	Oslo University Hospital, Department of Microbiology	Norwegian Institute of Public Health, Department of Virology	Mona Holberg-Petersen et al
EPI_ISL_4231323	Norway/OUS-07867/2021	2021-05-11	Europe	Norway	Oslo University Hospital, Department of Microbiology	Norwegian Institute of Public Health, Department of Virology	Mona Holberg-Petersen et al
EPI_ISL_4231325	Norway/OUS-07868/2021	2021-05-11	Europe	Norway	Oslo University Hospital, Department of Microbiology	Norwegian Institute of Public Health, Department of Virology	Mona Holberg-Petersen et al
EPI_ISL_4231330	Norway/OUS-07872/2021	2021-05-12	Europe	Norway	Oslo University Hospital, Department of Microbiology	Norwegian Institute of Public Health, Department of Virology	Mona Holberg-Petersen et al
EPI_ISL_4231334	Norway/OUS-07874/2021	2021-05-11	Europe	Norway	Oslo University Hospital, Department of Microbiology	Norwegian Institute of Public Health, Department of Virology	Mona Holberg-Petersen et al
EPI_ISL_4231336	Norway/OUS-07875/2021	2021-05-11	Europe	Norway	Oslo University Hospital, Department of Microbiology	Norwegian Institute of Public Health, Department of Virology	Mona Holberg-Petersen et al
EPI_ISL_4231337	Norway/OUS-07876/2021	2021-05-11	Europe	Norway	Oslo University Hospital, Department of Microbiology	Norwegian Institute of Public Health, Department of Virology	Mona Holberg-Petersen et al
EPI_ISL_4231342	Norway/OUS-07878/2021	2021-05-11	Europe	Norway	Oslo University Hospital, Department of Microbiology	Norwegian Institute of Public Health, Department of Virology	Mona Holberg-Petersen et al
EPI_ISL_4231344	Norway/OUS-07880/2021	2021-05-11	Europe	Norway	Oslo University Hospital, Department of Microbiology	Norwegian Institute of Public Health, Department of Virology	Mona Holberg-Petersen et al
EPI_ISL_4231345	Norway/OUS-07881/2021	2021-05-12	Europe	Norway	Oslo University Hospital, Department of Microbiology	Norwegian Institute of Public Health, Department of Virology	Mona Holberg-Petersen et al
EPI_ISL_4231347	Norway/OUS-07882/2021	2021-05-11	Europe	Norway	Oslo University Hospital, Department of Microbiology	Norwegian Institute of Public Health, Department of Virology	Mona Holberg-Petersen et al
EPI_ISL_4231351	Norway/OUS-07884/2021	2021-05-12	Europe	Norway	Oslo University Hospital, Department of Microbiology	Norwegian Institute of Public Health, Department of Virology	Mona Holberg-Petersen et al
EPI_ISL_4121065	Norway/OUS-07886/2021	2021-05-11	Europe	Norway	Oslo University Hospital, Department of Microbiology	Norwegian Institute of Public Health, Department of Virology	Mona Holberg-Petersen et al
EPI_ISL_4231355	Norway/OUS-07887/2021	2021-05-11	Europe	Norway	Oslo University Hospital, Department of Microbiology	Norwegian Institute of Public Health, Department of Virology	Mona Holberg-Petersen et al
EPI_ISL_4231357	Norway/OUS-07888/2021	2021-05-12	Europe	Norway	Oslo University Hospital, Department of Microbiology	Norwegian Institute of Public Health, Department of Virology	Mona Holberg-Petersen et al
EPI_ISL_4231361	Norway/OUS-07890/2021	2021-05-11	Europe	Norway	Oslo University Hospital, Department of Microbiology	Norwegian Institute of Public Health, Department of Virology	Mona Holberg-Petersen et al
EPI_ISL_4231363	Norway/OUS-07891/2021	2021-05-11	Europe	Norway	Oslo University Hospital, Department of Microbiology	Norwegian Institute of Public Health, Department of Virology	Mona Holberg-Petersen et al
EPI_ISL_4231365	Norway/OUS-07893/2021	2021-05-11	Europe	Norway	Oslo University Hospital, Department of Microbiology	Norwegian Institute of Public Health, Department of Virology	Mona Holberg-Petersen et al
EPI_ISL_4231367	Norway/OUS-07894/2021	2021-05-11	Europe	Norway	Oslo University Hospital, Department of Microbiology	Norwegian Institute of Public Health, Department of Virology	Mona Holberg-Petersen et al
EPI_ISL_4231369	Norway/OUS-07895/2021	2021-05-11	Europe	Norway	Oslo University Hospital, Department of Microbiology	Norwegian Institute of Public Health, Department of Virology	Mona Holberg-Petersen et al
EPI_ISL_4231371	Norway/OUS-07897/2021	2021-05-11	Europe	Norway	Oslo University Hospital, Department of Microbiology	Norwegian Institute of Public Health, Department of Virology	Mona Holberg-Petersen et al
EPI_ISL_4231374	Norway/OUS-07899/2021	2021-04-08	Europe	Norway	Oslo University Hospital, Department of Microbiology	Norwegian Institute of Public Health, Department of Virology	Mona Holberg-Petersen et al
EPI_ISL_4231376	Norway/OUS-07900/2021	2021-05-18	Europe	Norway	Oslo University Hospital, Department of Microbiology	Norwegian Institute of Public Health, Department of Virology	Mona Holberg-Petersen et al
EPI_ISL_4231378	Norway/OUS-07901/2021	2021-05-18	Europe	Norway	Oslo University Hospital, Department of Microbiology	Norwegian Institute of Public Health, Department of Virology	Mona Holberg-Petersen et al
EPI_ISL_4231380	Norway/OUS-07906/2021	2021-05-11	Europe	Norway	Oslo University Hospital, Department of Microbiology	Norwegian Institute of Public Health, Department of Virology	Mona Holberg-Petersen et al
EPI_ISL_4231382	Norway/OUS-07907/2021	2021-05-12	Europe	Norway	Oslo University Hospital, Department of Microbiology	Norwegian Institute of Public Health, Department of Virology	Mona Holberg-Petersen et al
EPI_ISL_4231384	Norway/OUS-07908/2021	2021-05-12	Europe	Norway	Oslo University Hospital, Department of Microbiology	Norwegian Institute of Public Health, Department of Virology	Mona Holberg-Petersen et al
EPI_ISL_4231385	Norway/OUS-07909/2021	2021-05-12	Europe	Norway	Oslo University Hospital, Department of Microbiology	Norwegian Institute of Public Health, Department of Virology	Mona Holberg-Petersen et al
EPI_ISL_4231388	Norway/OUS-07911/2021	2021-05-12	Europe	Norway	Oslo University Hospital, Department of Microbiology	Norwegian Institute of Public Health, Department of Virology	Mona Holberg-Petersen et al
EPI_ISL_4231390	Norway/OUS-07912/2021	2021-05-13	Europe	Norway	Oslo University Hospital, Department of Microbiology	Norwegian Institute of Public Health, Department of Virology	Mona Holberg-Petersen et al
EPI_ISL_4231392	Norway/OUS-07913/2021	2021-05-12	Europe	Norway	Oslo University Hospital, Department of Microbiology	Norwegian Institute of Public Health, Department of Virology	Mona Holberg-Petersen et al
EPI_ISL_4231394	Norway/OUS-07914/2021	2021-05-13	Europe	Norway	Oslo University Hospital, Department of Microbiology	Norwegian Institute of Public Health, Department of Virology	Mona Holberg-Petersen et al
EPI_ISL_4231396	Norway/OUS-07916/2021	2021-05-13	Europe	Norway	Oslo University Hospital, Department of Microbiology	Norwegian Institute of Public Health, Department of Virology	Mona Holberg-Petersen et al
EPI_ISL_4231398	Norway/OUS-07917/2021	2021-05-13	Europe	Norway	Oslo University Hospital, Department of Microbiology	Norwegian Institute of Public Health, Department of Virology	Mona Holberg-Petersen et al
EPI_ISL_4231400	Norway/OUS-07918/2021	2021-05-12	Europe	Norway	Oslo University Hospital, Department of Microbiology	Norwegian Institute of Public Health, Department of Virology	Mona Holberg-Petersen et al
EPI_ISL_4231402	Norway/OUS-07919/2021	2021-05-12	Europe	Norway	Oslo University Hospital, Department of Microbiology	Norwegian Institute of Public Health, Department of Virology	Mona Holberg-Petersen et al
EPI_ISL_4121115	Norway/OUS-07922/2021	2021-05-12	Europe	Norway	Oslo University Hospital, Department of Microbiology	Norwegian Institute of Public Health, Department of Virology	Mona Holberg-Petersen et al
EPI_ISL_4121117	Norway/OUS-07923/2021	2021-05-13	Europe	Norway	Oslo University Hospital, Department of Microbiology	Norwegian Institute of Public Health, Department of Virology	Mona Holberg-Petersen et al
EPI_ISL_4231408	Norway/OUS-07925/2021	2021-05-13	Europe	Norway	Oslo University Hospital, Department of Microbiology	Norwegian Institute of Public Health, Department of Virology	Mona Holberg-Petersen et al
EPI_ISL_4231410	Norway/OUS-07926/2021	2021-05-13	Europe	Norway	Oslo University Hospital, Department of Microbiology	Norwegian Institute of Public Health, Department of Virology	Mona Holberg-Petersen et al
EPI_ISL_4231412	Norway/OUS-07927/2021	2021-05-12	Europe	Norway	Oslo University Hospital, Department of Microbiology	Norwegian Institute of Public Health, Department of Virology	Mona Holberg-Petersen et al
EPI_ISL_4231414	Norway/OUS-07928/2021	2021-05-13	Europe	Norway	Oslo University Hospital, Department of Microbiology	Norwegian Institute of Public Health, Department of Virology	Mona Holberg-Petersen et al
EPI_ISL_4231416	Norway/OUS-07929/2021	2021-05-13	Europe	Norway	Oslo University Hospital, Department of Microbiology	Norwegian Institute of Public Health, Department of Virology	Mona Holberg-Petersen et al
EPI_ISL_4231420	Norway/OUS-07931/2021	2021-05-13	Europe	Norway	Oslo University Hospital, Department of Microbiology	Norwegian Institute of Public Health, Department of Virology	Mona Holberg-Petersen et al
EPI_ISL_4231421	Norway/OUS-07932/2021	2021-05-12	Europe	Norway	Oslo University Hospital, Department of Microbiology	Norwegian Institute of Public Health, Department of Virology	Mona Holberg-Petersen et al
EPI_ISL_4231423	Norway/OUS-07933/2021	2021-05-13	Europe	Norway	Oslo University Hospital, Department of Microbiology	Norwegian Institute of Public Health, Department of Virology	Mona Holberg-Petersen et al
EPI_ISL_4231425	Norway/OUS-07934/2021	2021-05-12	Europe	Norway	Oslo University Hospital, Department of Microbiology	Norwegian Institute of Public Health, Department of Virology	Mona Holberg-Petersen et al
EPI_ISL_4231431	Norway/OUS-07939/2021	2021-05-12	Europe	Norway	Oslo University Hospital, Department of Microbiology	Norwegian Institute of Public Health, Department of Virology	Mona Holberg-Petersen et al
EPI_ISL_4231433	Norway/OUS-07940/2021	2021-05-12	Europe	Norway	Oslo University Hospital, Department of Microbiology	Norwegian Institute of Public Health, Department of Virology	Mona Holberg-Petersen et al
EPI_ISL_4231435	Norway/OUS-07941/2021	2021-05-13	Europe	Norway	Oslo University Hospital, Department of Microbiology	Norwegian Institute of Public Health, Department of Virology	Mona Holberg-Petersen et al
EPI_ISL_4231436	Norway/OUS-07942/2021	2021-05-12	Europe	Norway	Oslo University Hospital, Department of Microbiology	Norwegian Institute of Public Health, Department of Virology	Mona Holberg-Petersen et al
EPI_ISL_4231439	Norway/OUS-07943/2021	2021-05-12	Europe	Norway	Oslo University Hospital, Department of Microbiology	Norwegian Institute of Public Health, Department of Virology	Mona Holberg-Petersen et al
EPI_ISL_4231440	Norway/OUS-07945/2021	2021-05-13	Europe	Norway	Oslo University Hospital, Department of Microbiology	Norwegian Institute of Public Health, Department of Virology	Mona Holberg-Petersen et al
EPI_ISL_4231442	Norway/OUS-07946/2021	2021-05-14	Europe	Norway	Oslo University Hospital, Department of Microbiology	Norwegian Institute of Public Health, Department of Virology	Mona Holberg-Petersen et al
EPI_ISL_4231444	Norway/OUS-07947/2021	2021-05-14	Europe	Norway	Oslo University Hospital, Department of Microbiology	Norwegian Institute of Public Health, Department of Virology	Mona Holberg-Petersen et al
EPI_ISL_4231446	Norway/OUS-07948/2021	2021-05-12	Europe	Norway	Oslo University Hospital, Department of Microbiology	Norwegian Institute of Public Health, Department of Virology	Mona Holberg-Petersen et al
EPI_ISL_4231449	Norway/OUS-07949/2021	2021-05-14	Europe	Norway	Oslo University Hospital, Department of Microbiology	Norwegian Institute of Public Health, Department of Virology	Mona Holberg-Petersen et al
EPI_ISL_4231453	Norway/OUS-07951/2021	2021-05-14	Europe	Norway	Oslo University Hospital, Department of Microbiology	Norwegian Institute of Public Health, Department of Virology	Mona Holberg-Petersen et al
EPI_ISL_4231454	Norway/OUS-07952/2021	2021-05-13	Europe	Norway	Oslo University Hospital, Department of Microbiology	Norwegian Institute of Public Health, Department of Virology	Mona Holberg-Petersen et al
EPI_ISL_4231458	Norway/OUS-07954/2021	2021-05-14	Europe	Norway	Oslo University Hospital, Department of Microbiology	Norwegian Institute of Public Health, Department of Virology	Mona Holberg-Petersen et al
EPI_ISL_4231460	Norway/OUS-07955/2021	2021-05-14	Europe	Norway	Oslo University Hospital, Department of Microbiology	Norwegian Institute of Public Health, Department of Virology	Mona Holberg-Petersen et al
EPI_ISL_4231464	Norway/OUS-07958/2021	2021-05-14	Europe	Norway	Oslo University Hospital, Department of Microbiology	Norwegian Institute of Public Health, Department of Virology	Mona Holberg-Petersen et al
EPI_ISL_4231470	Norway/OUS-07961/2021	2021-05-13	Europe	Norway	Oslo University Hospital, Department of Microbiology	Norwegian Institute of Public Health, Department of Virology	Mona Holberg-Petersen et al
EPI_ISL_4231472	Norway/OUS-07962/2021	2021-05-12	Europe	Norway	Oslo University Hospital, Department of Microbiology	Norwegian Institute of Public Health, Department of Virology	Mona Holberg-Petersen et al
EPI_ISL_4231476	Norway/OUS-07964/2021	2021-05-14	Europe	Norway	Oslo University Hospital, Department of Microbiology	Norwegian Institute of Public Health, Department of Virology	Mona Holberg-Petersen et al
EPI_ISL_4231480	Norway/OUS-07966/2021	2021-05-14	Europe	Norway	Oslo University Hospital, Department of Microbiology	Norwegian Institute of Public Health, Department of Virology	Mona Holberg-Petersen et al
EPI_ISL_4231484	Norway/OUS-07968/2021	2021-05-14	Europe	Norway	Oslo University Hospital, Department of Microbiology	Norwegian Institute of Public Health, Department of Virology	Mona Holberg-Petersen et al
EPI_ISL_4231490	Norway/OUS-07971/2021	2021-05-14	Europe	Norway	Oslo University Hospital, Department of Microbiology	Norwegian Institute of Public Health, Department of Virology	Mona Holberg-Petersen et al
EPI_ISL_4231492	Norway/OUS-07972/2021	2021-05-14	Europe	Norway	Oslo University Hospital, Department of Microbiology	Norwegian Institute of Public Health, Department of Virology	Mona Holberg-Petersen et al
EPI_ISL_4231494	Norway/OUS-07973/2021	2021-05-14	Europe	Norway	Oslo University Hospital, Department of Microbiology	Norwegian Institute of Public Health, Department of Virology	Mona Holberg-Petersen et al
EPI_ISL_4231498	Norway/OUS-07975/2021	2021-05-14	Europe	Norway	Oslo University Hospital, Department of Microbiology	Norwegian Institute of Public Health, Department of Virology	Mona Holberg-Petersen et al
EPI_ISL_4231500	Norway/OUS-07976/2021	2021-05-14	Europe	Norway	Oslo University Hospital, Department of Microbiology	Norwegian Institute of Public Health, Department of Virology	Mona Holberg-Petersen et al
EPI_ISL_4231504	Norway/OUS-07978/2021	2021-05-14	Europe	Norway	Oslo University Hospital, Department of Microbiology	Norwegian Institute of Public Health, Department of Virology	Mona Holberg-Petersen et al
EPI_ISL_4231508	Norway/OUS-07980/2021	2021-05-11	Europe	Norway	Oslo University Hospital, Department of Microbiology	Norwegian Institute of Public Health, Department of Virology	Mona Holberg-Petersen et al
EPI_ISL_4231510	Norway/OUS-07981/2021	2021-05-12	Europe	Norway	Oslo University Hospital, Department of Microbiology	Norwegian Institute of Public Health, Department of Virology	Mona Holberg-Petersen et al
EPI_ISL_4231512	Norway/OUS-07982/2021	2021-05-12	Europe	Norway	Oslo University Hospital, Department of Microbiology	Norwegian Institute of Public Health, Department of Virology	Mona Holberg-Petersen et al
EPI_ISL_4231514	Norway/OUS-07983/2021	2021-05-14	Europe	Norway	Oslo University Hospital, Department of Microbiology	Norwegian Institute of Public Health, Department of Virology	Mona Holberg-Petersen et al
EPI_ISL_4231516	Norway/OUS-07984/2021	2021-05-14	Europe	Norway	Oslo University Hospital, Department of Microbiology	Norwegian Institute of Public Health, Department of Virology	Mona Holberg-Petersen et al
EPI_ISL_4231518	Norway/OUS-07985/2021	2021-05-14	Europe	Norway	Oslo University Hospital, Department of Microbiology	Norwegian Institute of Public Health, Department of Virology	Mona Holberg-Petersen et al
EPI_ISL_4231520	Norway/OUS-07986/2021	2021-05-14	Europe	Norway	Oslo University Hospital, Department of Microbiology	Norwegian Institute of Public Health, Department of Virology	Mona Holberg-Petersen et al
EPI_ISL_4231526	Norway/OUS-07989/2021	2021-05-18	Europe	Norway	Oslo University Hospital, Department of Microbiology	Norwegian Institute of Public Health, Department of Virology	Mona Holberg-Petersen et al
EPI_ISL_4231528	Norway/OUS-07990/2021	2021-05-18	Europe	Norway	Oslo University Hospital, Department of Microbiology	Norwegian Institute of Public Health, Department of Virology	Mona Holberg-Petersen et al
EPI_ISL_4231529	Norway/OUS-07991/2021	2021-05-18	Europe	Norway	Oslo University Hospital, Department of Microbiology	Norwegian Institute of Public Health, Department of Virology	Mona Holberg-Petersen et al
EPI_ISL_4121240	Norway/OUS-07992/2021	2021-05-18	Europe	Norway	Oslo University Hospital, Department of Microbiology	Norwegian Institute of Public Health, Department of Virology	Mona Holberg-Petersen et al
EPI_ISL_4231531	Norway/OUS-07993/2021	2021-05-18	Europe	Norway	Oslo University Hospital, Department of Microbiology	Norwegian Institute of Public Health, Department of Virology	Mona Holberg-Petersen et al
EPI_ISL_4231537	Norway/OUS-07996/2021	2021-05-18	Europe	Norway	Oslo University Hospital, Department of Microbiology	Norwegian Institute of Public Health, Department of Virology	Mona Holberg-Petersen et al
EPI_ISL_4231539	Norway/OUS-07997/2021	2021-05-18	Europe	Norway	Oslo University Hospital, Department of Microbiology	Norwegian Institute of Public Health, Department of Virology	Mona Holberg-Petersen et al
EPI_ISL_4231541	Norway/OUS-07998/2021	2021-05-18	Europe	Norway	Oslo University Hospital, Department of Microbiology	Norwegian Institute of Public Health, Department of Virology	Mona Holberg-Petersen et al
EPI_ISL_4231543	Norway/OUS-07999/2021	2021-05-18	Europe	Norway	Oslo University Hospital, Department of Microbiology	Norwegian Institute of Public Health, Department of Virology	Mona Holberg-Petersen et al
EPI_ISL_4231545	Norway/OUS-08000/2021	2021-05-18	Europe	Norway	Oslo University Hospital, Department of Microbiology	Norwegian Institute of Public Health, Department of Virology	Mona Holberg-Petersen et al
EPI_ISL_4231547	Norway/OUS-08001/2021	2021-05-18	Europe	Norway	Oslo University Hospital, Department of Microbiology	Norwegian Institute of Public Health, Department of Virology	Mona Holberg-Petersen et al
EPI_ISL_4231551	Norway/OUS-08003/2021	2021-05-18	Europe	Norway	Oslo University Hospital, Department of Microbiology	Norwegian Institute of Public Health, Department of Virology	Mona Holberg-Petersen et al
EPI_ISL_4231554	Norway/OUS-08005/2021	2021-05-17	Europe	Norway	Oslo University Hospital, Department of Microbiology	Norwegian Institute of Public Health, Department of Virology	Mona Holberg-Petersen et al
EPI_ISL_4231560	Norway/OUS-08011/2021	2021-05-18	Europe	Norway	Oslo University Hospital, Department of Microbiology	Norwegian Institute of Public Health, Department of Virology	Mona Holberg-Petersen et al
EPI_ISL_4231561	Norway/OUS-08012/2021	2021-05-17	Europe	Norway	Oslo University Hospital, Department of Microbiology	Norwegian Institute of Public Health, Department of Virology	Mona Holberg-Petersen et al
EPI_ISL_4231563	Norway/OUS-08014/2021	2021-05-18	Europe	Norway	Oslo University Hospital, Department of Microbiology	Norwegian Institute of Public Health, Department of Virology	Mona Holberg-Petersen et al
EPI_ISL_4231564	Norway/OUS-08015/2021	2021-05-18	Europe	Norway	Oslo University Hospital, Department of Microbiology	Norwegian Institute of Public Health, Department of Virology	Mona Holberg-Petersen et al
EPI_ISL_4231567	Norway/OUS-08017/2021	2021-05-18	Europe	Norway	Oslo University Hospital, Department of Microbiology	Norwegian Institute of Public Health, Department of Virology	Mona Holberg-Petersen et al
EPI_ISL_4231573	Norway/OUS-08020/2021	2021-05-18	Europe	Norway	Oslo University Hospital, Department of Microbiology	Norwegian Institute of Public Health, Department of Virology	Mona Holberg-Petersen et al
EPI_ISL_4231575	Norway/OUS-08021/2021	2021-05-18	Europe	Norway	Oslo University Hospital, Department of Microbiology	Norwegian Institute of Public Health, Department of Virology	Mona Holberg-Petersen et al
EPI_ISL_4231577	Norway/OUS-08022/2021	2021-05-18	Europe	Norway	Oslo University Hospital, Department of Microbiology	Norwegian Institute of Public Health, Department of Virology	Mona Holberg-Petersen et al
EPI_ISL_4231581	Norway/OUS-08024/2021	2021-05-18	Europe	Norway	Oslo University Hospital, Department of Microbiology	Norwegian Institute of Public Health, Department of Virology	Mona Holberg-Petersen et al
EPI_ISL_4231585	Norway/OUS-08026/2021	2021-05-18	Europe	Norway	Oslo University Hospital, Department of Microbiology	Norwegian Institute of Public Health, Department of Virology	Mona Holberg-Petersen et al
EPI_ISL_4231587	Norway/OUS-08028/2021	2021-05-18	Europe	Norway	Oslo University Hospital, Department of Microbiology	Norwegian Institute of Public Health, Department of Virology	Mona Holberg-Petersen et al
EPI_ISL_4231589	Norway/OUS-08029/2021	2021-05-19	Europe	Norway	Oslo University Hospital, Department of Microbiology	Norwegian Institute of Public Health, Department of Virology	Mona Holberg-Petersen et al
EPI_ISL_4231591	Norway/OUS-08030/2021	2021-05-18	Europe	Norway	Oslo University Hospital, Department of Microbiology	Norwegian Institute of Public Health, Department of Virology	Mona Holberg-Petersen et al
EPI_ISL_4231597	Norway/OUS-08033/2021	2021-05-18	Europe	Norway	Oslo University Hospital, Department of Microbiology	Norwegian Institute of Public Health, Department of Virology	Mona Holberg-Petersen et al
EPI_ISL_4231603	Norway/OUS-08036/2021	2021-05-19	Europe	Norway	Oslo University Hospital, Department of Microbiology	Norwegian Institute of Public Health, Department of Virology	Mona Holberg-Petersen et al
EPI_ISL_4231605	Norway/OUS-08037/2021	2021-05-12	Europe	Norway	Oslo University Hospital, Department of Microbiology	Norwegian Institute of Public Health, Department of Virology	Mona Holberg-Petersen et al
EPI_ISL_4231609	Norway/OUS-08040/2021	2021-05-12	Europe	Norway	Oslo University Hospital, Department of Microbiology	Norwegian Institute of Public Health, Department of Virology	Mona Holberg-Petersen et al
EPI_ISL_4231613	Norway/OUS-08042/2021	2021-05-12	Europe	Norway	Oslo University Hospital, Department of Microbiology	Norwegian Institute of Public Health, Department of Virology	Mona Holberg-Petersen et al
EPI_ISL_4231615	Norway/OUS-08043/2021	2021-05-11	Europe	Norway	Oslo University Hospital, Department of Microbiology	Norwegian Institute of Public Health, Department of Virology	Mona Holberg-Petersen et al
EPI_ISL_4231617	Norway/OUS-08045/2021	2021-05-12	Europe	Norway	Oslo University Hospital, Department of Microbiology	Norwegian Institute of Public Health, Department of Virology	Mona Holberg-Petersen et al
EPI_ISL_4231619	Norway/OUS-08048/2021	2021-05-12	Europe	Norway	Oslo University Hospital, Department of Microbiology	Norwegian Institute of Public Health, Department of Virology	Mona Holberg-Petersen et al
EPI_ISL_4231621	Norway/OUS-08049/2021	2021-05-12	Europe	Norway	Oslo University Hospital, Department of Microbiology	Norwegian Institute of Public Health, Department of Virology	Mona Holberg-Petersen et al
EPI_ISL_4231623	Norway/OUS-08050/2021	2021-05-12	Europe	Norway	Oslo University Hospital, Department of Microbiology	Norwegian Institute of Public Health, Department of Virology	Mona Holberg-Petersen et al
EPI_ISL_4231627	Norway/OUS-08052/2021	2021-05-11	Europe	Norway	Oslo University Hospital, Department of Microbiology	Norwegian Institute of Public Health, Department of Virology	Mona Holberg-Petersen et al
EPI_ISL_4231629	Norway/OUS-08053/2021	2021-05-12	Europe	Norway	Oslo University Hospital, Department of Microbiology	Norwegian Institute of Public Health, Department of Virology	Mona Holberg-Petersen et al
EPI_ISL_4231631	Norway/OUS-08054/2021	2021-05-11	Europe	Norway	Oslo University Hospital, Department of Microbiology	Norwegian Institute of Public Health, Department of Virology	Mona Holberg-Petersen et al
EPI_ISL_4231633	Norway/OUS-08056/2021	2021-05-11	Europe	Norway	Oslo University Hospital, Department of Microbiology	Norwegian Institute of Public Health, Department of Virology	Mona Holberg-Petersen et al
EPI_ISL_4231635	Norway/OUS-08057/2021	2021-05-12	Europe	Norway	Oslo University Hospital, Department of Microbiology	Norwegian Institute of Public Health, Department of Virology	Mona Holberg-Petersen et al
EPI_ISL_4231637	Norway/OUS-08058/2021	2021-05-11	Europe	Norway	Oslo University Hospital, Department of Microbiology	Norwegian Institute of Public Health, Department of Virology	Mona Holberg-Petersen et al
EPI_ISL_4231639	Norway/OUS-08059/2021	2021-05-11	Europe	Norway	Oslo University Hospital, Department of Microbiology	Norwegian Institute of Public Health, Department of Virology	Mona Holberg-Petersen et al
EPI_ISL_4231641	Norway/OUS-08061/2021	2021-05-11	Europe	Norway	Oslo University Hospital, Department of Microbiology	Norwegian Institute of Public Health, Department of Virology	Mona Holberg-Petersen et al
EPI_ISL_4231642	Norway/OUS-08062/2021	2021-05-12	Europe	Norway	Oslo University Hospital, Department of Microbiology	Norwegian Institute of Public Health, Department of Virology	Mona Holberg-Petersen et al
EPI_ISL_4231644	Norway/OUS-08063/2021	2021-05-12	Europe	Norway	Oslo University Hospital, Department of Microbiology	Norwegian Institute of Public Health, Department of Virology	Mona Holberg-Petersen et al
EPI_ISL_4231646	Norway/OUS-08064/2021	2021-05-13	Europe	Norway	Oslo University Hospital, Department of Microbiology	Norwegian Institute of Public Health, Department of Virology	Mona Holberg-Petersen et al
EPI_ISL_4231648	Norway/OUS-08065/2021	2021-05-13	Europe	Norway	Oslo University Hospital, Department of Microbiology	Norwegian Institute of Public Health, Department of Virology	Mona Holberg-Petersen et al
EPI_ISL_4231650	Norway/OUS-08067/2021	2021-05-13	Europe	Norway	Oslo University Hospital, Department of Microbiology	Norwegian Institute of Public Health, Department of Virology	Mona Holberg-Petersen et al
EPI_ISL_4231652	Norway/OUS-08068/2021	2021-05-13	Europe	Norway	Oslo University Hospital, Department of Microbiology	Norwegian Institute of Public Health, Department of Virology	Mona Holberg-Petersen et al
EPI_ISL_4231654	Norway/OUS-08069/2021	2021-05-13	Europe	Norway	Oslo University Hospital, Department of Microbiology	Norwegian Institute of Public Health, Department of Virology	Mona Holberg-Petersen et al
EPI_ISL_4231656	Norway/OUS-08070/2021	2021-05-13	Europe	Norway	Oslo University Hospital, Department of Microbiology	Norwegian Institute of Public Health, Department of Virology	Mona Holberg-Petersen et al
EPI_ISL_4231658	Norway/OUS-08072/2021	2021-05-13	Europe	Norway	Oslo University Hospital, Department of Microbiology	Norwegian Institute of Public Health, Department of Virology	Mona Holberg-Petersen et al
EPI_ISL_4231660	Norway/OUS-08073/2021	2021-05-13	Europe	Norway	Oslo University Hospital, Department of Microbiology	Norwegian Institute of Public Health, Department of Virology	Mona Holberg-Petersen et al
EPI_ISL_4231662	Norway/OUS-08074/2021	2021-05-13	Europe	Norway	Oslo University Hospital, Department of Microbiology	Norwegian Institute of Public Health, Department of Virology	Mona Holberg-Petersen et al
EPI_ISL_4231664	Norway/OUS-08075/2021	2021-05-13	Europe	Norway	Oslo University Hospital, Department of Microbiology	Norwegian Institute of Public Health, Department of Virology	Mona Holberg-Petersen et al
EPI_ISL_4231666	Norway/OUS-08076/2021	2021-05-13	Europe	Norway	Oslo University Hospital, Department of Microbiology	Norwegian Institute of Public Health, Department of Virology	Mona Holberg-Petersen et al
EPI_ISL_4231668	Norway/OUS-08077/2021	2021-05-13	Europe	Norway	Oslo University Hospital, Department of Microbiology	Norwegian Institute of Public Health, Department of Virology	Mona Holberg-Petersen et al
EPI_ISL_4231670	Norway/OUS-08078/2021	2021-05-14	Europe	Norway	Oslo University Hospital, Department of Microbiology	Norwegian Institute of Public Health, Department of Virology	Mona Holberg-Petersen et al
EPI_ISL_4231676	Norway/OUS-08081/2021	2021-05-13	Europe	Norway	Oslo University Hospital, Department of Microbiology	Norwegian Institute of Public Health, Department of Virology	Mona Holberg-Petersen et al
EPI_ISL_4231680	Norway/OUS-08083/2021	2021-05-14	Europe	Norway	Oslo University Hospital, Department of Microbiology	Norwegian Institute of Public Health, Department of Virology	Mona Holberg-Petersen et al
EPI_ISL_4231682	Norway/OUS-08084/2021	2021-05-13	Europe	Norway	Oslo University Hospital, Department of Microbiology	Norwegian Institute of Public Health, Department of Virology	Mona Holberg-Petersen et al
EPI_ISL_4231683	Norway/OUS-08086/2021	2021-05-13	Europe	Norway	Oslo University Hospital, Department of Microbiology	Norwegian Institute of Public Health, Department of Virology	Mona Holberg-Petersen et al
EPI_ISL_4231684	Norway/OUS-08087/2021	2021-05-13	Europe	Norway	Oslo University Hospital, Department of Microbiology	Norwegian Institute of Public Health, Department of Virology	Mona Holberg-Petersen et al
EPI_ISL_4231685	Norway/OUS-08088/2021	2021-05-13	Europe	Norway	Oslo University Hospital, Department of Microbiology	Norwegian Institute of Public Health, Department of Virology	Mona Holberg-Petersen et al
EPI_ISL_4231687	Norway/OUS-08089/2021	2021-05-24	Europe	Norway	Oslo University Hospital, Department of Microbiology	Norwegian Institute of Public Health, Department of Virology	Mona Holberg-Petersen et al
EPI_ISL_4231689	Norway/OUS-08090/2021	2021-05-14	Europe	Norway	Oslo University Hospital, Department of Microbiology	Norwegian Institute of Public Health, Department of Virology	Mona Holberg-Petersen et al
EPI_ISL_4231691	Norway/OUS-08091/2021	2021-05-13	Europe	Norway	Oslo University Hospital, Department of Microbiology	Norwegian Institute of Public Health, Department of Virology	Mona Holberg-Petersen et al
EPI_ISL_4231693	Norway/OUS-08092/2021	2021-05-13	Europe	Norway	Oslo University Hospital, Department of Microbiology	Norwegian Institute of Public Health, Department of Virology	Mona Holberg-Petersen et al
EPI_ISL_4231695	Norway/OUS-08093/2021	2021-05-13	Europe	Norway	Oslo University Hospital, Department of Microbiology	Norwegian Institute of Public Health, Department of Virology	Mona Holberg-Petersen et al
EPI_ISL_4231697	Norway/OUS-08094/2021	2021-05-13	Europe	Norway	Oslo University Hospital, Department of Microbiology	Norwegian Institute of Public Health, Department of Virology	Mona Holberg-Petersen et al
EPI_ISL_4231701	Norway/OUS-08097/2021	2021-05-14	Europe	Norway	Oslo University Hospital, Department of Microbiology	Norwegian Institute of Public Health, Department of Virology	Mona Holberg-Petersen et al
EPI_ISL_4231703	Norway/OUS-08098/2021	2021-05-14	Europe	Norway	Oslo University Hospital, Department of Microbiology	Norwegian Institute of Public Health, Department of Virology	Mona Holberg-Petersen et al
EPI_ISL_4231705	Norway/OUS-08100/2021	2021-05-14	Europe	Norway	Oslo University Hospital, Department of Microbiology	Norwegian Institute of Public Health, Department of Virology	Mona Holberg-Petersen et al
EPI_ISL_4231707	Norway/OUS-08101/2021	2021-05-14	Europe	Norway	Oslo University Hospital, Department of Microbiology	Norwegian Institute of Public Health, Department of Virology	Mona Holberg-Petersen et al
EPI_ISL_4231709	Norway/OUS-08102/2021	2021-05-14	Europe	Norway	Oslo University Hospital, Department of Microbiology	Norwegian Institute of Public Health, Department of Virology	Mona Holberg-Petersen et al
EPI_ISL_4231711	Norway/OUS-08103/2021	2021-05-14	Europe	Norway	Oslo University Hospital, Department of Microbiology	Norwegian Institute of Public Health, Department of Virology	Mona Holberg-Petersen et al
EPI_ISL_4231715	Norway/OUS-08105/2021	2021-05-13	Europe	Norway	Oslo University Hospital, Department of Microbiology	Norwegian Institute of Public Health, Department of Virology	Mona Holberg-Petersen et al
EPI_ISL_4231717	Norway/OUS-08106/2021	2021-05-14	Europe	Norway	Oslo University Hospital, Department of Microbiology	Norwegian Institute of Public Health, Department of Virology	Mona Holberg-Petersen et al
EPI_ISL_4231725	Norway/OUS-08113/2021	2021-05-14	Europe	Norway	Oslo University Hospital, Department of Microbiology	Norwegian Institute of Public Health, Department of Virology	Mona Holberg-Petersen et al
EPI_ISL_4231729	Norway/OUS-08116/2021	2021-05-13	Europe	Norway	Oslo University Hospital, Department of Microbiology	Norwegian Institute of Public Health, Department of Virology	Mona Holberg-Petersen et al
EPI_ISL_4231730	Norway/OUS-08118/2021	2021-05-14	Europe	Norway	Oslo University Hospital, Department of Microbiology	Norwegian Institute of Public Health, Department of Virology	Mona Holberg-Petersen et al
EPI_ISL_4231732	Norway/OUS-08119/2021	2021-05-13	Europe	Norway	Oslo University Hospital, Department of Microbiology	Norwegian Institute of Public Health, Department of Virology	Mona Holberg-Petersen et al
EPI_ISL_4231734	Norway/OUS-08120/2021	2021-05-14	Europe	Norway	Oslo University Hospital, Department of Microbiology	Norwegian Institute of Public Health, Department of Virology	Mona Holberg-Petersen et al
EPI_ISL_4231736	Norway/OUS-08121/2021	2021-05-12	Europe	Norway	Oslo University Hospital, Department of Microbiology	Norwegian Institute of Public Health, Department of Virology	Mona Holberg-Petersen et al
EPI_ISL_4231740	Norway/OUS-08123/2021	2021-05-13	Europe	Norway	Oslo University Hospital, Department of Microbiology	Norwegian Institute of Public Health, Department of Virology	Mona Holberg-Petersen et al
EPI_ISL_4231742	Norway/OUS-08125/2021	2021-05-13	Europe	Norway	Oslo University Hospital, Department of Microbiology	Norwegian Institute of Public Health, Department of Virology	Mona Holberg-Petersen et al
EPI_ISL_4231744	Norway/OUS-08126/2021	2021-05-14	Europe	Norway	Oslo University Hospital, Department of Microbiology	Norwegian Institute of Public Health, Department of Virology	Mona Holberg-Petersen et al
EPI_ISL_4231746	Norway/OUS-08127/2021	2021-05-13	Europe	Norway	Oslo University Hospital, Department of Microbiology	Norwegian Institute of Public Health, Department of Virology	Mona Holberg-Petersen et al
EPI_ISL_4231750	Norway/OUS-08131/2021	2021-05-19	Europe	Norway	Oslo University Hospital, Department of Microbiology	Norwegian Institute of Public Health, Department of Virology	Mona Holberg-Petersen et al
EPI_ISL_4231754	Norway/OUS-08133/2021	2021-05-19	Europe	Norway	Oslo University Hospital, Department of Microbiology	Norwegian Institute of Public Health, Department of Virology	Mona Holberg-Petersen et al
EPI_ISL_4231756	Norway/OUS-08134/2021	2021-05-19	Europe	Norway	Oslo University Hospital, Department of Microbiology	Norwegian Institute of Public Health, Department of Virology	Mona Holberg-Petersen et al
EPI_ISL_4231760	Norway/OUS-08138/2021	2021-05-19	Europe	Norway	Oslo University Hospital, Department of Microbiology	Norwegian Institute of Public Health, Department of Virology	Mona Holberg-Petersen et al
EPI_ISL_4231768	Norway/OUS-08142/2021	2021-05-19	Europe	Norway	Oslo University Hospital, Department of Microbiology	Norwegian Institute of Public Health, Department of Virology	Mona Holberg-Petersen et al
EPI_ISL_4231770	Norway/OUS-08143/2021	2021-05-19	Europe	Norway	Oslo University Hospital, Department of Microbiology	Norwegian Institute of Public Health, Department of Virology	Mona Holberg-Petersen et al
EPI_ISL_4231772	Norway/OUS-08144/2021	2021-05-19	Europe	Norway	Oslo University Hospital, Department of Microbiology	Norwegian Institute of Public Health, Department of Virology	Mona Holberg-Petersen et al
EPI_ISL_4231778	Norway/OUS-08147/2021	2021-05-19	Europe	Norway	Oslo University Hospital, Department of Microbiology	Norwegian Institute of Public Health, Department of Virology	Mona Holberg-Petersen et al
EPI_ISL_4231780	Norway/OUS-08148/2021	2021-05-18	Europe	Norway	Oslo University Hospital, Department of Microbiology	Norwegian Institute of Public Health, Department of Virology	Mona Holberg-Petersen et al
EPI_ISL_4231782	Norway/OUS-08149/2021	2021-05-19	Europe	Norway	Oslo University Hospital, Department of Microbiology	Norwegian Institute of Public Health, Department of Virology	Mona Holberg-Petersen et al
EPI_ISL_4231784	Norway/OUS-08150/2021	2021-05-19	Europe	Norway	Oslo University Hospital, Department of Microbiology	Norwegian Institute of Public Health, Department of Virology	Mona Holberg-Petersen et al
EPI_ISL_4231786	Norway/OUS-08151/2021	2021-05-19	Europe	Norway	Oslo University Hospital, Department of Microbiology	Norwegian Institute of Public Health, Department of Virology	Mona Holberg-Petersen et al
EPI_ISL_4231792	Norway/OUS-08154/2021	2021-05-19	Europe	Norway	Oslo University Hospital, Department of Microbiology	Norwegian Institute of Public Health, Department of Virology	Mona Holberg-Petersen et al
EPI_ISL_4231810	Norway/OUS-08165/2021	2021-05-20	Europe	Norway	Oslo University Hospital, Department of Microbiology	Norwegian Institute of Public Health, Department of Virology	Mona Holberg-Petersen et al
EPI_ISL_4121538	Norway/OUS-08167/2021	2021-05-21	Europe	Norway	Oslo University Hospital, Department of Microbiology	Norwegian Institute of Public Health, Department of Virology	Mona Holberg-Petersen et al
EPI_ISL_4231812	Norway/OUS-08168/2021	2021-05-24	Europe	Norway	Oslo University Hospital, Department of Microbiology	Norwegian Institute of Public Health, Department of Virology	Mona Holberg-Petersen et al
EPI_ISL_4231814	Norway/OUS-08170/2021	2021-05-20	Europe	Norway	Oslo University Hospital, Department of Microbiology	Norwegian Institute of Public Health, Department of Virology	Mona Holberg-Petersen et al
EPI_ISL_4231816	Norway/OUS-08171/2021	2021-05-19	Europe	Norway	Oslo University Hospital, Department of Microbiology	Norwegian Institute of Public Health, Department of Virology	Mona Holberg-Petersen et al
EPI_ISL_4231818	Norway/OUS-08174/2021	2021-05-22	Europe	Norway	Oslo University Hospital, Department of Microbiology	Norwegian Institute of Public Health, Department of Virology	Mona Holberg-Petersen et al
EPI_ISL_4231820	Norway/OUS-08178/2021	2021-05-22	Europe	Norway	Oslo University Hospital, Department of Microbiology	Norwegian Institute of Public Health, Department of Virology	Mona Holberg-Petersen et al
EPI_ISL_4231822	Norway/OUS-08179/2021	2021-05-20	Europe	Norway	Oslo University Hospital, Department of Microbiology	Norwegian Institute of Public Health, Department of Virology	Mona Holberg-Petersen et al
EPI_ISL_4231826	Norway/OUS-08188/2021	2021-05-24	Europe	Norway	Oslo University Hospital, Department of Microbiology	Norwegian Institute of Public Health, Department of Virology	Mona Holberg-Petersen et al
EPI_ISL_4231830	Norway/OUS-08193/2021	2021-05-19	Europe	Norway	Oslo University Hospital, Department of Microbiology	Norwegian Institute of Public Health, Department of Virology	Mona Holberg-Petersen et al
EPI_ISL_4231834	Norway/OUS-08195/2021	2021-05-19	Europe	Norway	Oslo University Hospital, Department of Microbiology	Norwegian Institute of Public Health, Department of Virology	Mona Holberg-Petersen et al
EPI_ISL_4231836	Norway/OUS-08196/2021	2021-05-19	Europe	Norway	Oslo University Hospital, Department of Microbiology	Norwegian Institute of Public Health, Department of Virology	Mona Holberg-Petersen et al
EPI_ISL_4231838	Norway/OUS-08197/2021	2021-05-19	Europe	Norway	Oslo University Hospital, Department of Microbiology	Norwegian Institute of Public Health, Department of Virology	Mona Holberg-Petersen et al
EPI_ISL_4121570	Norway/OUS-08208/2021	2021-05-19	Europe	Norway	Oslo University Hospital, Department of Microbiology	Norwegian Institute of Public Health, Department of Virology	Mona Holberg-Petersen et al
EPI_ISL_4231842	Norway/OUS-08209/2021	2021-05-19	Europe	Norway	Oslo University Hospital, Department of Microbiology	Norwegian Institute of Public Health, Department of Virology	Mona Holberg-Petersen et al
EPI_ISL_4231844	Norway/OUS-08221/2021	2021-05-17	Europe	Norway	Oslo University Hospital, Department of Microbiology	Norwegian Institute of Public Health, Department of Virology	Mona Holberg-Petersen et al
EPI_ISL_4231848	Norway/OUS-08224/2021	2021-05-18	Europe	Norway	Oslo University Hospital, Department of Microbiology	Norwegian Institute of Public Health, Department of Virology	Mona Holberg-Petersen et al
EPI_ISL_4231850	Norway/OUS-08225/2021	2021-05-18	Europe	Norway	Oslo University Hospital, Department of Microbiology	Norwegian Institute of Public Health, Department of Virology	Mona Holberg-Petersen et al
EPI_ISL_4231852	Norway/OUS-08226/2021	2021-05-17	Europe	Norway	Oslo University Hospital, Department of Microbiology	Norwegian Institute of Public Health, Department of Virology	Mona Holberg-Petersen et al
EPI_ISL_4231866	Norway/OUS-08233/2021	2021-05-18	Europe	Norway	Oslo University Hospital, Department of Microbiology	Norwegian Institute of Public Health, Department of Virology	Mona Holberg-Petersen et al
EPI_ISL_4231868	Norway/OUS-08234/2021	2021-05-17	Europe	Norway	Oslo University Hospital, Department of Microbiology	Norwegian Institute of Public Health, Department of Virology	Mona Holberg-Petersen et al
EPI_ISL_4231872	Norway/OUS-08237/2021	2021-05-18	Europe	Norway	Oslo University Hospital, Department of Microbiology	Norwegian Institute of Public Health, Department of Virology	Mona Holberg-Petersen et al
EPI_ISL_4231876	Norway/OUS-08239/2021	2021-05-18	Europe	Norway	Oslo University Hospital, Department of Microbiology	Norwegian Institute of Public Health, Department of Virology	Mona Holberg-Petersen et al
EPI_ISL_4231878	Norway/OUS-08240/2021	2021-05-17	Europe	Norway	Oslo University Hospital, Department of Microbiology	Norwegian Institute of Public Health, Department of Virology	Mona Holberg-Petersen et al
EPI_ISL_4231886	Norway/OUS-08246/2021	2021-05-17	Europe	Norway	Oslo University Hospital, Department of Microbiology	Norwegian Institute of Public Health, Department of Virology	Mona Holberg-Petersen et al
EPI_ISL_4231888	Norway/OUS-08247/2021	2021-05-18	Europe	Norway	Oslo University Hospital, Department of Microbiology	Norwegian Institute of Public Health, Department of Virology	Mona Holberg-Petersen et al
EPI_ISL_4231890	Norway/OUS-08248/2021	2021-05-17	Europe	Norway	Oslo University Hospital, Department of Microbiology	Norwegian Institute of Public Health, Department of Virology	Mona Holberg-Petersen et al
EPI_ISL_4231896	Norway/OUS-08251/2021	2021-05-18	Europe	Norway	Oslo University Hospital, Department of Microbiology	Norwegian Institute of Public Health, Department of Virology	Mona Holberg-Petersen et al
EPI_ISL_4231898	Norway/OUS-08252/2021	2021-05-17	Europe	Norway	Oslo University Hospital, Department of Microbiology	Norwegian Institute of Public Health, Department of Virology	Mona Holberg-Petersen et al
EPI_ISL_4231899	Norway/OUS-08253/2021	2021-05-17	Europe	Norway	Oslo University Hospital, Department of Microbiology	Norwegian Institute of Public Health, Department of Virology	Mona Holberg-Petersen et al
EPI_ISL_4231901	Norway/OUS-08254/2021	2021-05-18	Europe	Norway	Oslo University Hospital, Department of Microbiology	Norwegian Institute of Public Health, Department of Virology	Mona Holberg-Petersen et al
EPI_ISL_4121655	Norway/OUS-08255/2021	2021-05-18	Europe	Norway	Oslo University Hospital, Department of Microbiology	Norwegian Institute of Public Health, Department of Virology	Mona Holberg-Petersen et al
EPI_ISL_4231903	Norway/OUS-08256/2021	2021-05-18	Europe	Norway	Oslo University Hospital, Department of Microbiology	Norwegian Institute of Public Health, Department of Virology	Mona Holberg-Petersen et al
EPI_ISL_4231905	Norway/OUS-08257/2021	2021-05-17	Europe	Norway	Oslo University Hospital, Department of Microbiology	Norwegian Institute of Public Health, Department of Virology	Mona Holberg-Petersen et al
EPI_ISL_4231909	Norway/OUS-08263/2021	2021-05-17	Europe	Norway	Oslo University Hospital, Department of Microbiology	Norwegian Institute of Public Health, Department of Virology	Mona Holberg-Petersen et al
EPI_ISL_4231911	Norway/OUS-08265/2021	2021-05-18	Europe	Norway	Oslo University Hospital, Department of Microbiology	Norwegian Institute of Public Health, Department of Virology	Mona Holberg-Petersen et al
EPI_ISL_4231914	Norway/OUS-08266/2021	2021-05-18	Europe	Norway	Oslo University Hospital, Department of Microbiology	Norwegian Institute of Public Health, Department of Virology	Mona Holberg-Petersen et al
EPI_ISL_4231915	Norway/OUS-08267/2021	2021-05-17	Europe	Norway	Oslo University Hospital, Department of Microbiology	Norwegian Institute of Public Health, Department of Virology	Mona Holberg-Petersen et al
EPI_ISL_4231917	Norway/OUS-08270/2021	2021-05-18	Europe	Norway	Oslo University Hospital, Department of Microbiology	Norwegian Institute of Public Health, Department of Virology	Mona Holberg-Petersen et al
EPI_ISL_4231919	Norway/OUS-08271/2021	2021-05-17	Europe	Norway	Oslo University Hospital, Department of Microbiology	Norwegian Institute of Public Health, Department of Virology	Mona Holberg-Petersen et al
EPI_ISL_4231923	Norway/OUS-08273/2021	2021-05-18	Europe	Norway	Oslo University Hospital, Department of Microbiology	Norwegian Institute of Public Health, Department of Virology	Mona Holberg-Petersen et al
EPI_ISL_4231925	Norway/OUS-08274/2021	2021-05-17	Europe	Norway	Oslo University Hospital, Department of Microbiology	Norwegian Institute of Public Health, Department of Virology	Mona Holberg-Petersen et al
EPI_ISL_4231932	Norway/OUS-08276/2021	2021-05-18	Europe	Norway	Oslo University Hospital, Department of Microbiology	Norwegian Institute of Public Health, Department of Virology	Mona Holberg-Petersen et al
EPI_ISL_4231944	Norway/OUS-08285/2021	2021-05-19	Europe	Norway	Oslo University Hospital, Department of Microbiology	Norwegian Institute of Public Health, Department of Virology	Mona Holberg-Petersen et al
EPI_ISL_4231946	Norway/OUS-08286/2021	2021-05-19	Europe	Norway	Oslo University Hospital, Department of Microbiology	Norwegian Institute of Public Health, Department of Virology	Mona Holberg-Petersen et al
EPI_ISL_4231948	Norway/OUS-08287/2021	2021-05-18	Europe	Norway	Oslo University Hospital, Department of Microbiology	Norwegian Institute of Public Health, Department of Virology	Mona Holberg-Petersen et al
EPI_ISL_4231952	Norway/OUS-08290/2021	2021-05-19	Europe	Norway	Oslo University Hospital, Department of Microbiology	Norwegian Institute of Public Health, Department of Virology	Mona Holberg-Petersen et al
EPI_ISL_4231956	Norway/OUS-08294/2021	2021-05-19	Europe	Norway	Oslo University Hospital, Department of Microbiology	Norwegian Institute of Public Health, Department of Virology	Mona Holberg-Petersen et al
EPI_ISL_4231962	Norway/OUS-08297/2021	2021-05-18	Europe	Norway	Oslo University Hospital, Department of Microbiology	Norwegian Institute of Public Health, Department of Virology	Mona Holberg-Petersen et al
EPI_ISL_4231964	Norway/OUS-08299/2021	2021-05-19	Europe	Norway	Oslo University Hospital, Department of Microbiology	Norwegian Institute of Public Health, Department of Virology	Mona Holberg-Petersen et al
EPI_ISL_4231966	Norway/OUS-08300/2021	2021-05-19	Europe	Norway	Oslo University Hospital, Department of Microbiology	Norwegian Institute of Public Health, Department of Virology	Mona Holberg-Petersen et al
EPI_ISL_4231968	Norway/OUS-08302/2021	2021-05-18	Europe	Norway	Oslo University Hospital, Department of Microbiology	Norwegian Institute of Public Health, Department of Virology	Mona Holberg-Petersen et al
EPI_ISL_4231969	Norway/OUS-08303/2021	2021-05-18	Europe	Norway	Oslo University Hospital, Department of Microbiology	Norwegian Institute of Public Health, Department of Virology	Mona Holberg-Petersen et al
EPI_ISL_4231972	Norway/OUS-08305/2021	2021-05-19	Europe	Norway	Oslo University Hospital, Department of Microbiology	Norwegian Institute of Public Health, Department of Virology	Mona Holberg-Petersen et al
EPI_ISL_4231973	Norway/OUS-08306/2021	2021-05-19	Europe	Norway	Oslo University Hospital, Department of Microbiology	Norwegian Institute of Public Health, Department of Virology	Mona Holberg-Petersen et al
EPI_ISL_4231975	Norway/OUS-08307/2021	2021-05-19	Europe	Norway	Oslo University Hospital, Department of Microbiology	Norwegian Institute of Public Health, Department of Virology	Mona Holberg-Petersen et al
EPI_ISL_4231977	Norway/OUS-08308/2021	2021-05-18	Europe	Norway	Oslo University Hospital, Department of Microbiology	Norwegian Institute of Public Health, Department of Virology	Mona Holberg-Petersen et al
EPI_ISL_4121756	Norway/OUS-08310/2021	2021-05-19	Europe	Norway	Oslo University Hospital, Department of Microbiology	Norwegian Institute of Public Health, Department of Virology	Mona Holberg-Petersen et al
EPI_ISL_4231980	Norway/OUS-08311/2021	2021-05-19	Europe	Norway	Oslo University Hospital, Department of Microbiology	Norwegian Institute of Public Health, Department of Virology	Mona Holberg-Petersen et al
EPI_ISL_4231981	Norway/OUS-08312/2021	2021-05-19	Europe	Norway	Oslo University Hospital, Department of Microbiology	Norwegian Institute of Public Health, Department of Virology	Mona Holberg-Petersen et al
EPI_ISL_4121766	Norway/OUS-08318/2021	2021-05-19	Europe	Norway	Oslo University Hospital, Department of Microbiology	Norwegian Institute of Public Health, Department of Virology	Mona Holberg-Petersen et al
EPI_ISL_4121771	Norway/OUS-08320/2021	2021-05-18	Europe	Norway	Oslo University Hospital, Department of Microbiology	Norwegian Institute of Public Health, Department of Virology	Mona Holberg-Petersen et al
EPI_ISL_4121778	Norway/OUS-08325/2021	2021-05-18	Europe	Norway	Oslo University Hospital, Department of Microbiology	Norwegian Institute of Public Health, Department of Virology	Mona Holberg-Petersen et al
EPI_ISL_4121781	Norway/OUS-08326/2021	2021-05-18	Europe	Norway	Oslo University Hospital, Department of Microbiology	Norwegian Institute of Public Health, Department of Virology	Mona Holberg-Petersen et al
EPI_ISL_4121784	Norway/OUS-08327/2021	2021-05-18	Europe	Norway	Oslo University Hospital, Department of Microbiology	Norwegian Institute of Public Health, Department of Virology	Mona Holberg-Petersen et al
EPI_ISL_4121787	Norway/OUS-08328/2021	2021-05-19	Europe	Norway	Oslo University Hospital, Department of Microbiology	Norwegian Institute of Public Health, Department of Virology	Mona Holberg-Petersen et al
EPI_ISL_4121791	Norway/OUS-08332/2021	2021-05-16	Europe	Norway	Oslo University Hospital, Department of Microbiology	Norwegian Institute of Public Health, Department of Virology	Mona Holberg-Petersen et al
EPI_ISL_4121797	Norway/OUS-08337/2021	2021-05-16	Europe	Norway	Oslo University Hospital, Department of Microbiology	Norwegian Institute of Public Health, Department of Virology	Mona Holberg-Petersen et al
EPI_ISL_4121799	Norway/OUS-08338/2021	2021-05-16	Europe	Norway	Oslo University Hospital, Department of Microbiology	Norwegian Institute of Public Health, Department of Virology	Mona Holberg-Petersen et al
EPI_ISL_4121800	Norway/OUS-08348/2021	2021-05-16	Europe	Norway	Oslo University Hospital, Department of Microbiology	Norwegian Institute of Public Health, Department of Virology	Mona Holberg-Petersen et al
EPI_ISL_4121804	Norway/OUS-08359/2021	2021-05-18	Europe	Norway	Oslo University Hospital, Department of Microbiology	Norwegian Institute of Public Health, Department of Virology	Mona Holberg-Petersen et al
EPI_ISL_4121806	Norway/OUS-08360/2021	2021-05-17	Europe	Norway	Oslo University Hospital, Department of Microbiology	Norwegian Institute of Public Health, Department of Virology	Mona Holberg-Petersen et al
EPI_ISL_4121811	Norway/OUS-08362/2021	2021-05-18	Europe	Norway	Oslo University Hospital, Department of Microbiology	Norwegian Institute of Public Health, Department of Virology	Mona Holberg-Petersen et al
EPI_ISL_4121815	Norway/OUS-08365/2021	2021-05-17	Europe	Norway	Oslo University Hospital, Department of Microbiology	Norwegian Institute of Public Health, Department of Virology	Mona Holberg-Petersen et al
EPI_ISL_4121819	Norway/OUS-08368/2021	2021-05-18	Europe	Norway	Oslo University Hospital, Department of Microbiology	Norwegian Institute of Public Health, Department of Virology	Mona Holberg-Petersen et al
EPI_ISL_4121821	Norway/OUS-08369/2021	2021-05-17	Europe	Norway	Oslo University Hospital, Department of Microbiology	Norwegian Institute of Public Health, Department of Virology	Mona Holberg-Petersen et al
EPI_ISL_4121830	Norway/OUS-08374/2021	2021-05-17	Europe	Norway	Oslo University Hospital, Department of Microbiology	Norwegian Institute of Public Health, Department of Virology	Mona Holberg-Petersen et al
EPI_ISL_4121834	Norway/OUS-08377/2021	2021-05-18	Europe	Norway	Oslo University Hospital, Department of Microbiology	Norwegian Institute of Public Health, Department of Virology	Mona Holberg-Petersen et al
EPI_ISL_4121846	Norway/OUS-08384/2021	2021-05-17	Europe	Norway	Oslo University Hospital, Department of Microbiology	Norwegian Institute of Public Health, Department of Virology	Mona Holberg-Petersen et al
EPI_ISL_4121853	Norway/OUS-08388/2021	2021-05-17	Europe	Norway	Oslo University Hospital, Department of Microbiology	Norwegian Institute of Public Health, Department of Virology	Mona Holberg-Petersen et al
EPI_ISL_4121859	Norway/OUS-08394/2021	2021-05-18	Europe	Norway	Oslo University Hospital, Department of Microbiology	Norwegian Institute of Public Health, Department of Virology	Mona Holberg-Petersen et al
EPI_ISL_4121861	Norway/OUS-08395/2021	2021-05-18	Europe	Norway	Oslo University Hospital, Department of Microbiology	Norwegian Institute of Public Health, Department of Virology	Mona Holberg-Petersen et al
EPI_ISL_4121863	Norway/OUS-08398/2021	2021-05-18	Europe	Norway	Oslo University Hospital, Department of Microbiology	Norwegian Institute of Public Health, Department of Virology	Mona Holberg-Petersen et al
EPI_ISL_4121865	Norway/OUS-08399/2021	2021-05-17	Europe	Norway	Oslo University Hospital, Department of Microbiology	Norwegian Institute of Public Health, Department of Virology	Mona Holberg-Petersen et al
EPI_ISL_4121867	Norway/OUS-08400/2021	2021-05-17	Europe	Norway	Oslo University Hospital, Department of Microbiology	Norwegian Institute of Public Health, Department of Virology	Mona Holberg-Petersen et al
EPI_ISL_4121869	Norway/OUS-08402/2021	2021-05-18	Europe	Norway	Oslo University Hospital, Department of Microbiology	Norwegian Institute of Public Health, Department of Virology	Mona Holberg-Petersen et al
EPI_ISL_4121870	Norway/OUS-08403/2021	2021-05-18	Europe	Norway	Oslo University Hospital, Department of Microbiology	Norwegian Institute of Public Health, Department of Virology	Mona Holberg-Petersen et al
EPI_ISL_4121872	Norway/OUS-08404/2021	2021-05-18	Europe	Norway	Oslo University Hospital, Department of Microbiology	Norwegian Institute of Public Health, Department of Virology	Mona Holberg-Petersen et al
EPI_ISL_4121874	Norway/OUS-08418/2021	2021-05-25	Europe	Norway	Oslo University Hospital, Department of Microbiology	Norwegian Institute of Public Health, Department of Virology	Mona Holberg-Petersen et al
EPI_ISL_4121876	Norway/OUS-08422/2021	2021-05-24	Europe	Norway	Oslo University Hospital, Department of Microbiology	Norwegian Institute of Public Health, Department of Virology	Mona Holberg-Petersen et al
EPI_ISL_4121878	Norway/OUS-08423/2021	2021-05-24	Europe	Norway	Oslo University Hospital, Department of Microbiology	Norwegian Institute of Public Health, Department of Virology	Mona Holberg-Petersen et al
EPI_ISL_4121880	Norway/OUS-08432/2021	2021-05-20	Europe	Norway	Oslo University Hospital, Department of Microbiology	Norwegian Institute of Public Health, Department of Virology	Mona Holberg-Petersen et al
EPI_ISL_4121882	Norway/OUS-08433/2021	2021-05-20	Europe	Norway	Oslo University Hospital, Department of Microbiology	Norwegian Institute of Public Health, Department of Virology	Mona Holberg-Petersen et al
EPI_ISL_4121884	Norway/OUS-08435/2021	2021-05-20	Europe	Norway	Oslo University Hospital, Department of Microbiology	Norwegian Institute of Public Health, Department of Virology	Mona Holberg-Petersen et al
EPI_ISL_4121886	Norway/OUS-08436/2021	2021-05-20	Europe	Norway	Oslo University Hospital, Department of Microbiology	Norwegian Institute of Public Health, Department of Virology	Mona Holberg-Petersen et al
EPI_ISL_4121888	Norway/OUS-08437/2021	2021-05-19	Europe	Norway	Oslo University Hospital, Department of Microbiology	Norwegian Institute of Public Health, Department of Virology	Mona Holberg-Petersen et al
EPI_ISL_4121890	Norway/OUS-08438/2021	2021-05-19	Europe	Norway	Oslo University Hospital, Department of Microbiology	Norwegian Institute of Public Health, Department of Virology	Mona Holberg-Petersen et al
EPI_ISL_4121893	Norway/OUS-08441/2021	2021-05-20	Europe	Norway	Oslo University Hospital, Department of Microbiology	Norwegian Institute of Public Health, Department of Virology	Mona Holberg-Petersen et al
EPI_ISL_4121898	Norway/OUS-08444/2021	2021-05-19	Europe	Norway	Oslo University Hospital, Department of Microbiology	Norwegian Institute of Public Health, Department of Virology	Mona Holberg-Petersen et al
EPI_ISL_4121900	Norway/OUS-08450/2021	2021-05-20	Europe	Norway	Oslo University Hospital, Department of Microbiology	Norwegian Institute of Public Health, Department of Virology	Mona Holberg-Petersen et al
EPI_ISL_4121902	Norway/OUS-08451/2021	2021-05-20	Europe	Norway	Oslo University Hospital, Department of Microbiology	Norwegian Institute of Public Health, Department of Virology	Mona Holberg-Petersen et al
EPI_ISL_4121904	Norway/OUS-08453/2021	2021-05-20	Europe	Norway	Oslo University Hospital, Department of Microbiology	Norwegian Institute of Public Health, Department of Virology	Mona Holberg-Petersen et al
EPI_ISL_4121907	Norway/OUS-08454/2021	2021-05-20	Europe	Norway	Oslo University Hospital, Department of Microbiology	Norwegian Institute of Public Health, Department of Virology	Mona Holberg-Petersen et al
EPI_ISL_4121909	Norway/OUS-08455/2021	2021-05-20	Europe	Norway	Oslo University Hospital, Department of Microbiology	Norwegian Institute of Public Health, Department of Virology	Mona Holberg-Petersen et al
EPI_ISL_4121915	Norway/OUS-08460/2021	2021-05-20	Europe	Norway	Oslo University Hospital, Department of Microbiology	Norwegian Institute of Public Health, Department of Virology	Mona Holberg-Petersen et al
EPI_ISL_4121923	Norway/OUS-08466/2021	2021-05-20	Europe	Norway	Oslo University Hospital, Department of Microbiology	Norwegian Institute of Public Health, Department of Virology	Mona Holberg-Petersen et al
EPI_ISL_4121925	Norway/OUS-08467/2021	2021-05-20	Europe	Norway	Oslo University Hospital, Department of Microbiology	Norwegian Institute of Public Health, Department of Virology	Mona Holberg-Petersen et al
EPI_ISL_4121927	Norway/OUS-08468/2021	2021-05-20	Europe	Norway	Oslo University Hospital, Department of Microbiology	Norwegian Institute of Public Health, Department of Virology	Mona Holberg-Petersen et al
EPI_ISL_4121932	Norway/OUS-08470/2021	2021-05-20	Europe	Norway	Oslo University Hospital, Department of Microbiology	Norwegian Institute of Public Health, Department of Virology	Mona Holberg-Petersen et al
EPI_ISL_4121934	Norway/OUS-08472/2021	2021-05-20	Europe	Norway	Oslo University Hospital, Department of Microbiology	Norwegian Institute of Public Health, Department of Virology	Mona Holberg-Petersen et al
EPI_ISL_4121936	Norway/OUS-08473/2021	2021-05-20	Europe	Norway	Oslo University Hospital, Department of Microbiology	Norwegian Institute of Public Health, Department of Virology	Mona Holberg-Petersen et al
EPI_ISL_4121938	Norway/OUS-08474/2021	2021-05-20	Europe	Norway	Oslo University Hospital, Department of Microbiology	Norwegian Institute of Public Health, Department of Virology	Mona Holberg-Petersen et al
EPI_ISL_4121940	Norway/OUS-08475/2021	2021-05-20	Europe	Norway	Oslo University Hospital, Department of Microbiology	Norwegian Institute of Public Health, Department of Virology	Mona Holberg-Petersen et al
EPI_ISL_4121942	Norway/OUS-08476/2021	2021-05-20	Europe	Norway	Oslo University Hospital, Department of Microbiology	Norwegian Institute of Public Health, Department of Virology	Mona Holberg-Petersen et al
EPI_ISL_4121943	Norway/OUS-08477/2021	2021-05-20	Europe	Norway	Oslo University Hospital, Department of Microbiology	Norwegian Institute of Public Health, Department of Virology	Mona Holberg-Petersen et al
EPI_ISL_4121945	Norway/OUS-08478/2021	2021-05-20	Europe	Norway	Oslo University Hospital, Department of Microbiology	Norwegian Institute of Public Health, Department of Virology	Mona Holberg-Petersen et al
EPI_ISL_4121948	Norway/OUS-08479/2021	2021-05-20	Europe	Norway	Oslo University Hospital, Department of Microbiology	Norwegian Institute of Public Health, Department of Virology	Mona Holberg-Petersen et al
EPI_ISL_4121952	Norway/OUS-08481/2021	2021-05-20	Europe	Norway	Oslo University Hospital, Department of Microbiology	Norwegian Institute of Public Health, Department of Virology	Mona Holberg-Petersen et al
EPI_ISL_4121961	Norway/OUS-08485/2021	2021-05-20	Europe	Norway	Oslo University Hospital, Department of Microbiology	Norwegian Institute of Public Health, Department of Virology	Mona Holberg-Petersen et al
EPI_ISL_4121963	Norway/OUS-08486/2021	2021-05-20	Europe	Norway	Oslo University Hospital, Department of Microbiology	Norwegian Institute of Public Health, Department of Virology	Mona Holberg-Petersen et al
EPI_ISL_4121970	Norway/OUS-08489/2021	2021-05-20	Europe	Norway	Oslo University Hospital, Department of Microbiology	Norwegian Institute of Public Health, Department of Virology	Mona Holberg-Petersen et al
EPI_ISL_4121972	Norway/OUS-08490/2021	2021-05-20	Europe	Norway	Oslo University Hospital, Department of Microbiology	Norwegian Institute of Public Health, Department of Virology	Mona Holberg-Petersen et al
EPI_ISL_4121988	Norway/OUS-08498/2021	2021-05-20	Europe	Norway	Oslo University Hospital, Department of Microbiology	Norwegian Institute of Public Health, Department of Virology	Mona Holberg-Petersen et al
EPI_ISL_4121994	Norway/OUS-08501/2021	2021-05-20	Europe	Norway	Oslo University Hospital, Department of Microbiology	Norwegian Institute of Public Health, Department of Virology	Mona Holberg-Petersen et al
EPI_ISL_4121997	Norway/OUS-08502/2021	2021-05-20	Europe	Norway	Oslo University Hospital, Department of Microbiology	Norwegian Institute of Public Health, Department of Virology	Mona Holberg-Petersen et al
EPI_ISL_4121999	Norway/OUS-08503/2021	2021-05-20	Europe	Norway	Oslo University Hospital, Department of Microbiology	Norwegian Institute of Public Health, Department of Virology	Mona Holberg-Petersen et al
EPI_ISL_4122010	Norway/OUS-08508/2021	2021-05-20	Europe	Norway	Oslo University Hospital, Department of Microbiology	Norwegian Institute of Public Health, Department of Virology	Mona Holberg-Petersen et al
EPI_ISL_4122023	Norway/OUS-08514/2021	2021-05-20	Europe	Norway	Oslo University Hospital, Department of Microbiology	Norwegian Institute of Public Health, Department of Virology	Mona Holberg-Petersen et al
EPI_ISL_4122026	Norway/OUS-08516/2021	2021-05-21	Europe	Norway	Oslo University Hospital, Department of Microbiology	Norwegian Institute of Public Health, Department of Virology	Mona Holberg-Petersen et al
EPI_ISL_4122035	Norway/OUS-08519/2021	2021-05-20	Europe	Norway	Oslo University Hospital, Department of Microbiology	Norwegian Institute of Public Health, Department of Virology	Mona Holberg-Petersen et al
EPI_ISL_4122038	Norway/OUS-08520/2021	2021-05-20	Europe	Norway	Oslo University Hospital, Department of Microbiology	Norwegian Institute of Public Health, Department of Virology	Mona Holberg-Petersen et al
EPI_ISL_4122041	Norway/OUS-08521/2021	2021-05-20	Europe	Norway	Oslo University Hospital, Department of Microbiology	Norwegian Institute of Public Health, Department of Virology	Mona Holberg-Petersen et al
EPI_ISL_4122048	Norway/OUS-08526/2021	2021-05-20	Europe	Norway	Oslo University Hospital, Department of Microbiology	Norwegian Institute of Public Health, Department of Virology	Mona Holberg-Petersen et al
EPI_ISL_4122056	Norway/OUS-08533/2021	2021-05-21	Europe	Norway	Oslo University Hospital, Department of Microbiology	Norwegian Institute of Public Health, Department of Virology	Mona Holberg-Petersen et al
EPI_ISL_4122063	Norway/OUS-08540/2021	2021-05-20	Europe	Norway	Oslo University Hospital, Department of Microbiology	Norwegian Institute of Public Health, Department of Virology	Mona Holberg-Petersen et al
EPI_ISL_4122072	Norway/OUS-08546/2021	2021-05-20	Europe	Norway	Oslo University Hospital, Department of Microbiology	Norwegian Institute of Public Health, Department of Virology	Mona Holberg-Petersen et al
EPI_ISL_4122075	Norway/OUS-08548/2021	2021-05-20	Europe	Norway	Oslo University Hospital, Department of Microbiology	Norwegian Institute of Public Health, Department of Virology	Mona Holberg-Petersen et al
EPI_ISL_4122076	Norway/OUS-08554/2021	2021-05-21	Europe	Norway	Oslo University Hospital, Department of Microbiology	Norwegian Institute of Public Health, Department of Virology	Mona Holberg-Petersen et al
EPI_ISL_4122079	Norway/OUS-08555/2021	2021-05-21	Europe	Norway	Oslo University Hospital, Department of Microbiology	Norwegian Institute of Public Health, Department of Virology	Mona Holberg-Petersen et al
EPI_ISL_4122089	Norway/OUS-08568/2021	2021-05-21	Europe	Norway	Oslo University Hospital, Department of Microbiology	Norwegian Institute of Public Health, Department of Virology	Mona Holberg-Petersen et al
EPI_ISL_4122092	Norway/OUS-08569/2021	2021-05-21	Europe	Norway	Oslo University Hospital, Department of Microbiology	Norwegian Institute of Public Health, Department of Virology	Mona Holberg-Petersen et al
EPI_ISL_4122097	Norway/OUS-08572/2021	2021-05-21	Europe	Norway	Oslo University Hospital, Department of Microbiology	Norwegian Institute of Public Health, Department of Virology	Mona Holberg-Petersen et al
EPI_ISL_4122101	Norway/OUS-08574/2021	2021-05-21	Europe	Norway	Oslo University Hospital, Department of Microbiology	Norwegian Institute of Public Health, Department of Virology	Mona Holberg-Petersen et al
EPI_ISL_4122107	Norway/OUS-08579/2021	2021-05-21	Europe	Norway	Oslo University Hospital, Department of Microbiology	Norwegian Institute of Public Health, Department of Virology	Mona Holberg-Petersen et al
EPI_ISL_4122111	Norway/OUS-08581/2021	2021-05-21	Europe	Norway	Oslo University Hospital, Department of Microbiology	Norwegian Institute of Public Health, Department of Virology	Mona Holberg-Petersen et al
EPI_ISL_4122113	Norway/OUS-08582/2021	2021-05-21	Europe	Norway	Oslo University Hospital, Department of Microbiology	Norwegian Institute of Public Health, Department of Virology	Mona Holberg-Petersen et al
EPI_ISL_4122121	Norway/OUS-08588/2021	2021-05-20	Europe	Norway	Oslo University Hospital, Department of Microbiology	Norwegian Institute of Public Health, Department of Virology	Mona Holberg-Petersen et al
EPI_ISL_4122125	Norway/OUS-08592/2021	2021-05-21	Europe	Norway	Oslo University Hospital, Department of Microbiology	Norwegian Institute of Public Health, Department of Virology	Mona Holberg-Petersen et al
EPI_ISL_4122129	Norway/OUS-08595/2021	2021-05-21	Europe	Norway	Oslo University Hospital, Department of Microbiology	Norwegian Institute of Public Health, Department of Virology	Mona Holberg-Petersen et al
EPI_ISL_4122133	Norway/OUS-08597/2021	2021-05-21	Europe	Norway	Oslo University Hospital, Department of Microbiology	Norwegian Institute of Public Health, Department of Virology	Mona Holberg-Petersen et al
EPI_ISL_4122137	Norway/OUS-08601/2021	2021-05-21	Europe	Norway	Oslo University Hospital, Department of Microbiology	Norwegian Institute of Public Health, Department of Virology	Mona Holberg-Petersen et al
EPI_ISL_4122139	Norway/OUS-08602/2021	2021-05-22	Europe	Norway	Oslo University Hospital, Department of Microbiology	Norwegian Institute of Public Health, Department of Virology	Mona Holberg-Petersen et al
EPI_ISL_4122141	Norway/OUS-08603/2021	2021-05-21	Europe	Norway	Oslo University Hospital, Department of Microbiology	Norwegian Institute of Public Health, Department of Virology	Mona Holberg-Petersen et al
EPI_ISL_4122147	Norway/OUS-08606/2021	2021-05-21	Europe	Norway	Oslo University Hospital, Department of Microbiology	Norwegian Institute of Public Health, Department of Virology	Mona Holberg-Petersen et al
EPI_ISL_4122149	Norway/OUS-08607/2021	2021-05-21	Europe	Norway	Oslo University Hospital, Department of Microbiology	Norwegian Institute of Public Health, Department of Virology	Mona Holberg-Petersen et al
EPI_ISL_4122151	Norway/OUS-08608/2021	2021-05-21	Europe	Norway	Oslo University Hospital, Department of Microbiology	Norwegian Institute of Public Health, Department of Virology	Mona Holberg-Petersen et al
EPI_ISL_4122155	Norway/OUS-08610/2021	2021-05-21	Europe	Norway	Oslo University Hospital, Department of Microbiology	Norwegian Institute of Public Health, Department of Virology	Mona Holberg-Petersen et al
EPI_ISL_4122166	Norway/OUS-08617/2021	2021-05-21	Europe	Norway	Oslo University Hospital, Department of Microbiology	Norwegian Institute of Public Health, Department of Virology	Mona Holberg-Petersen et al
EPI_ISL_4122168	Norway/OUS-08618/2021	2021-05-21	Europe	Norway	Oslo University Hospital, Department of Microbiology	Norwegian Institute of Public Health, Department of Virology	Mona Holberg-Petersen et al
EPI_ISL_4122170	Norway/OUS-08620/2021	2021-05-21	Europe	Norway	Oslo University Hospital, Department of Microbiology	Norwegian Institute of Public Health, Department of Virology	Mona Holberg-Petersen et al
EPI_ISL_4122180	Norway/OUS-08625/2021	2021-05-21	Europe	Norway	Oslo University Hospital, Department of Microbiology	Norwegian Institute of Public Health, Department of Virology	Mona Holberg-Petersen et al
EPI_ISL_4122192	Norway/OUS-08631/2021	2021-05-21	Europe	Norway	Oslo University Hospital, Department of Microbiology	Norwegian Institute of Public Health, Department of Virology	Mona Holberg-Petersen et al
EPI_ISL_4122198	Norway/OUS-08640/2021	2021-05-21	Europe	Norway	Oslo University Hospital, Department of Microbiology	Norwegian Institute of Public Health, Department of Virology	Mona Holberg-Petersen et al
EPI_ISL_4122205	Norway/OUS-08647/2021	2021-05-21	Europe	Norway	Oslo University Hospital, Department of Microbiology	Norwegian Institute of Public Health, Department of Virology	Mona Holberg-Petersen et al
EPI_ISL_4122211	Norway/OUS-08651/2021	2021-05-21	Europe	Norway	Oslo University Hospital, Department of Microbiology	Norwegian Institute of Public Health, Department of Virology	Mona Holberg-Petersen et al
EPI_ISL_4122213	Norway/OUS-08652/2021	2021-05-21	Europe	Norway	Oslo University Hospital, Department of Microbiology	Norwegian Institute of Public Health, Department of Virology	Mona Holberg-Petersen et al
EPI_ISL_4122215	Norway/OUS-08656/2021	2021-05-21	Europe	Norway	Oslo University Hospital, Department of Microbiology	Norwegian Institute of Public Health, Department of Virology	Mona Holberg-Petersen et al
EPI_ISL_4122217	Norway/OUS-08660/2021	2021-05-21	Europe	Norway	Oslo University Hospital, Department of Microbiology	Norwegian Institute of Public Health, Department of Virology	Mona Holberg-Petersen et al
EPI_ISL_4122218	Norway/OUS-08664/2021	2021-05-21	Europe	Norway	Oslo University Hospital, Department of Microbiology	Norwegian Institute of Public Health, Department of Virology	Mona Holberg-Petersen et al
EPI_ISL_4122220	Norway/OUS-08666/2021	2021-05-22	Europe	Norway	Oslo University Hospital, Department of Microbiology	Norwegian Institute of Public Health, Department of Virology	Mona Holberg-Petersen et al
EPI_ISL_4122222	Norway/OUS-08667/2021	2021-05-22	Europe	Norway	Oslo University Hospital, Department of Microbiology	Norwegian Institute of Public Health, Department of Virology	Mona Holberg-Petersen et al
EPI_ISL_4122223	Norway/OUS-08668/2021	2021-05-22	Europe	Norway	Oslo University Hospital, Department of Microbiology	Norwegian Institute of Public Health, Department of Virology	Mona Holberg-Petersen et al
EPI_ISL_4122224	Norway/OUS-08669/2021	2021-05-22	Europe	Norway	Oslo University Hospital, Department of Microbiology	Norwegian Institute of Public Health, Department of Virology	Mona Holberg-Petersen et al
EPI_ISL_4122225	Norway/OUS-08671/2021	2021-05-22	Europe	Norway	Oslo University Hospital, Department of Microbiology	Norwegian Institute of Public Health, Department of Virology	Mona Holberg-Petersen et al
EPI_ISL_4122228	Norway/OUS-08673/2021	2021-05-22	Europe	Norway	Oslo University Hospital, Department of Microbiology	Norwegian Institute of Public Health, Department of Virology	Mona Holberg-Petersen et al
EPI_ISL_4122230	Norway/OUS-08674/2021	2021-05-22	Europe	Norway	Oslo University Hospital, Department of Microbiology	Norwegian Institute of Public Health, Department of Virology	Mona Holberg-Petersen et al
EPI_ISL_4122234	Norway/OUS-08676/2021	2021-05-22	Europe	Norway	Oslo University Hospital, Department of Microbiology	Norwegian Institute of Public Health, Department of Virology	Mona Holberg-Petersen et al
EPI_ISL_4122238	Norway/OUS-08679/2021	2021-05-22	Europe	Norway	Oslo University Hospital, Department of Microbiology	Norwegian Institute of Public Health, Department of Virology	Mona Holberg-Petersen et al
EPI_ISL_4122246	Norway/OUS-08689/2021	2021-05-22	Europe	Norway	Oslo University Hospital, Department of Microbiology	Norwegian Institute of Public Health, Department of Virology	Mona Holberg-Petersen et al
EPI_ISL_4122250	Norway/OUS-08691/2021	2021-05-22	Europe	Norway	Oslo University Hospital, Department of Microbiology	Norwegian Institute of Public Health, Department of Virology	Mona Holberg-Petersen et al
EPI_ISL_4122266	Norway/OUS-08699/2021	2021-05-25	Europe	Norway	Oslo University Hospital, Department of Microbiology	Norwegian Institute of Public Health, Department of Virology	Mona Holberg-Petersen et al
EPI_ISL_4122277	Norway/OUS-08704/2021	2021-05-25	Europe	Norway	Oslo University Hospital, Department of Microbiology	Norwegian Institute of Public Health, Department of Virology	Mona Holberg-Petersen et al
EPI_ISL_4122280	Norway/OUS-08705/2021	2021-05-24	Europe	Norway	Oslo University Hospital, Department of Microbiology	Norwegian Institute of Public Health, Department of Virology	Mona Holberg-Petersen et al
EPI_ISL_4122283	Norway/OUS-08707/2021	2021-05-24	Europe	Norway	Oslo University Hospital, Department of Microbiology	Norwegian Institute of Public Health, Department of Virology	Mona Holberg-Petersen et al
EPI_ISL_4122289	Norway/OUS-08709/2021	2021-05-25	Europe	Norway	Oslo University Hospital, Department of Microbiology	Norwegian Institute of Public Health, Department of Virology	Mona Holberg-Petersen et al
EPI_ISL_4122291	Norway/OUS-08712/2021	2021-05-25	Europe	Norway	Oslo University Hospital, Department of Microbiology	Norwegian Institute of Public Health, Department of Virology	Mona Holberg-Petersen et al
EPI_ISL_4122297	Norway/OUS-08714/2021	2021-05-23	Europe	Norway	Oslo University Hospital, Department of Microbiology	Norwegian Institute of Public Health, Department of Virology	Mona Holberg-Petersen et al
EPI_ISL_4122313	Norway/OUS-08724/2021	2021-05-24	Europe	Norway	Oslo University Hospital, Department of Microbiology	Norwegian Institute of Public Health, Department of Virology	Mona Holberg-Petersen et al
EPI_ISL_4122315	Norway/OUS-08727/2021	2021-05-24	Europe	Norway	Oslo University Hospital, Department of Microbiology	Norwegian Institute of Public Health, Department of Virology	Mona Holberg-Petersen et al
EPI_ISL_4122317	Norway/OUS-08730/2021	2021-05-24	Europe	Norway	Oslo University Hospital, Department of Microbiology	Norwegian Institute of Public Health, Department of Virology	Mona Holberg-Petersen et al
EPI_ISL_4122320	Norway/OUS-08731/2021	2021-05-23	Europe	Norway	Oslo University Hospital, Department of Microbiology	Norwegian Institute of Public Health, Department of Virology	Mona Holberg-Petersen et al
EPI_ISL_4122322	Norway/OUS-08732/2021	2021-05-24	Europe	Norway	Oslo University Hospital, Department of Microbiology	Norwegian Institute of Public Health, Department of Virology	Mona Holberg-Petersen et al
EPI_ISL_4122331	Norway/OUS-08744/2021	2021-05-25	Europe	Norway	Oslo University Hospital, Department of Microbiology	Norwegian Institute of Public Health, Department of Virology	Mona Holberg-Petersen et al
EPI_ISL_4122338	Norway/OUS-08750/2021	2021-05-25	Europe	Norway	Oslo University Hospital, Department of Microbiology	Norwegian Institute of Public Health, Department of Virology	Mona Holberg-Petersen et al
EPI_ISL_4122340	Norway/OUS-08751/2021	2021-05-25	Europe	Norway	Oslo University Hospital, Department of Microbiology	Norwegian Institute of Public Health, Department of Virology	Mona Holberg-Petersen et al
EPI_ISL_4122343	Norway/OUS-08753/2021	2021-05-25	Europe	Norway	Oslo University Hospital, Department of Microbiology	Norwegian Institute of Public Health, Department of Virology	Mona Holberg-Petersen et al
EPI_ISL_4122347	Norway/OUS-08761/2021	2021-05-25	Europe	Norway	Oslo University Hospital, Department of Microbiology	Norwegian Institute of Public Health, Department of Virology	Mona Holberg-Petersen et al
EPI_ISL_4122354	Norway/OUS-08764/2021	2021-05-25	Europe	Norway	Oslo University Hospital, Department of Microbiology	Norwegian Institute of Public Health, Department of Virology	Mona Holberg-Petersen et al
EPI_ISL_4122356	Norway/OUS-08765/2021	2021-05-23	Europe	Norway	Oslo University Hospital, Department of Microbiology	Norwegian Institute of Public Health, Department of Virology	Mona Holberg-Petersen et al
EPI_ISL_4122360	Norway/OUS-08767/2021	2021-05-23	Europe	Norway	Oslo University Hospital, Department of Microbiology	Norwegian Institute of Public Health, Department of Virology	Mona Holberg-Petersen et al
EPI_ISL_4122362	Norway/OUS-08768/2021	2021-05-23	Europe	Norway	Oslo University Hospital, Department of Microbiology	Norwegian Institute of Public Health, Department of Virology	Mona Holberg-Petersen et al
EPI_ISL_4122366	Norway/OUS-08770/2021	2021-05-22	Europe	Norway	Oslo University Hospital, Department of Microbiology	Norwegian Institute of Public Health, Department of Virology	Mona Holberg-Petersen et al
EPI_ISL_4122370	Norway/OUS-08772/2021	2021-05-22	Europe	Norway	Oslo University Hospital, Department of Microbiology	Norwegian Institute of Public Health, Department of Virology	Mona Holberg-Petersen et al
EPI_ISL_4122379	Norway/OUS-08777/2021	2021-05-23	Europe	Norway	Oslo University Hospital, Department of Microbiology	Norwegian Institute of Public Health, Department of Virology	Mona Holberg-Petersen et al
EPI_ISL_4122388	Norway/OUS-08789/2021	2021-05-24	Europe	Norway	Oslo University Hospital, Department of Microbiology	Norwegian Institute of Public Health, Department of Virology	Mona Holberg-Petersen et al
EPI_ISL_4122392	Norway/OUS-08792/2021	2021-05-23	Europe	Norway	Oslo University Hospital, Department of Microbiology	Norwegian Institute of Public Health, Department of Virology	Mona Holberg-Petersen et al
EPI_ISL_4122395	Norway/OUS-08793/2021	2021-05-24	Europe	Norway	Oslo University Hospital, Department of Microbiology	Norwegian Institute of Public Health, Department of Virology	Mona Holberg-Petersen et al
EPI_ISL_4122401	Norway/OUS-08798/2021	2021-05-24	Europe	Norway	Oslo University Hospital, Department of Microbiology	Norwegian Institute of Public Health, Department of Virology	Mona Holberg-Petersen et al
EPI_ISL_4122403	Norway/OUS-08799/2021	2021-05-24	Europe	Norway	Oslo University Hospital, Department of Microbiology	Norwegian Institute of Public Health, Department of Virology	Mona Holberg-Petersen et al
EPI_ISL_4122408	Norway/OUS-08803/2021	2021-05-24	Europe	Norway	Oslo University Hospital, Department of Microbiology	Norwegian Institute of Public Health, Department of Virology	Mona Holberg-Petersen et al
EPI_ISL_4122412	Norway/OUS-08807/2021	2021-05-24	Europe	Norway	Oslo University Hospital, Department of Microbiology	Norwegian Institute of Public Health, Department of Virology	Mona Holberg-Petersen et al
EPI_ISL_4122414	Norway/OUS-08809/2021	2021-05-24	Europe	Norway	Oslo University Hospital, Department of Microbiology	Norwegian Institute of Public Health, Department of Virology	Mona Holberg-Petersen et al
EPI_ISL_4122421	Norway/OUS-08813/2021	2021-05-24	Europe	Norway	Oslo University Hospital, Department of Microbiology	Norwegian Institute of Public Health, Department of Virology	Mona Holberg-Petersen et al
EPI_ISL_4122423	Norway/OUS-08814/2021	2021-05-24	Europe	Norway	Oslo University Hospital, Department of Microbiology	Norwegian Institute of Public Health, Department of Virology	Mona Holberg-Petersen et al
EPI_ISL_4122425	Norway/OUS-08815/2021	2021-05-25	Europe	Norway	Oslo University Hospital, Department of Microbiology	Norwegian Institute of Public Health, Department of Virology	Mona Holberg-Petersen et al
EPI_ISL_4122428	Norway/OUS-08816/2021	2021-05-24	Europe	Norway	Oslo University Hospital, Department of Microbiology	Norwegian Institute of Public Health, Department of Virology	Mona Holberg-Petersen et al
EPI_ISL_4122432	Norway/OUS-08818/2021	2021-05-24	Europe	Norway	Oslo University Hospital, Department of Microbiology	Norwegian Institute of Public Health, Department of Virology	Mona Holberg-Petersen et al
EPI_ISL_4122433	Norway/OUS-08819/2021	2021-05-24	Europe	Norway	Oslo University Hospital, Department of Microbiology	Norwegian Institute of Public Health, Department of Virology	Mona Holberg-Petersen et al
EPI_ISL_4122440	Norway/OUS-08822/2021	2021-05-24	Europe	Norway	Oslo University Hospital, Department of Microbiology	Norwegian Institute of Public Health, Department of Virology	Mona Holberg-Petersen et al
EPI_ISL_4122445	Norway/OUS-08824/2021	2021-05-25	Europe	Norway	Oslo University Hospital, Department of Microbiology	Norwegian Institute of Public Health, Department of Virology	Mona Holberg-Petersen et al
EPI_ISL_4122448	Norway/OUS-08825/2021	2021-05-22	Europe	Norway	Oslo University Hospital, Department of Microbiology	Norwegian Institute of Public Health, Department of Virology	Mona Holberg-Petersen et al
EPI_ISL_4122449	Norway/OUS-08827/2021	2021-05-22	Europe	Norway	Oslo University Hospital, Department of Microbiology	Norwegian Institute of Public Health, Department of Virology	Mona Holberg-Petersen et al
EPI_ISL_4122451	Norway/OUS-08828/2021	2021-05-22	Europe	Norway	Oslo University Hospital, Department of Microbiology	Norwegian Institute of Public Health, Department of Virology	Mona Holberg-Petersen et al
EPI_ISL_4122453	Norway/OUS-08829/2021	2021-05-23	Europe	Norway	Oslo University Hospital, Department of Microbiology	Norwegian Institute of Public Health, Department of Virology	Mona Holberg-Petersen et al
EPI_ISL_4122457	Norway/OUS-08831/2021	2021-05-23	Europe	Norway	Oslo University Hospital, Department of Microbiology	Norwegian Institute of Public Health, Department of Virology	Mona Holberg-Petersen et al
EPI_ISL_4122462	Norway/OUS-08834/2021	2021-05-22	Europe	Norway	Oslo University Hospital, Department of Microbiology	Norwegian Institute of Public Health, Department of Virology	Mona Holberg-Petersen et al
EPI_ISL_4122466	Norway/OUS-08836/2021	2021-05-22	Europe	Norway	Oslo University Hospital, Department of Microbiology	Norwegian Institute of Public Health, Department of Virology	Mona Holberg-Petersen et al
EPI_ISL_4122475	Norway/OUS-08841/2021	2021-05-22	Europe	Norway	Oslo University Hospital, Department of Microbiology	Norwegian Institute of Public Health, Department of Virology	Mona Holberg-Petersen et al
EPI_ISL_4122485	Norway/OUS-08848/2021	2021-05-22	Europe	Norway	Oslo University Hospital, Department of Microbiology	Norwegian Institute of Public Health, Department of Virology	Mona Holberg-Petersen et al
EPI_ISL_4122493	Norway/OUS-08853/2021	2021-05-23	Europe	Norway	Oslo University Hospital, Department of Microbiology	Norwegian Institute of Public Health, Department of Virology	Mona Holberg-Petersen et al
EPI_ISL_4122498	Norway/OUS-08860/2021	2021-05-22	Europe	Norway	Oslo University Hospital, Department of Microbiology	Norwegian Institute of Public Health, Department of Virology	Mona Holberg-Petersen et al
EPI_ISL_4122501	Norway/OUS-08862/2021	2021-05-23	Europe	Norway	Oslo University Hospital, Department of Microbiology	Norwegian Institute of Public Health, Department of Virology	Mona Holberg-Petersen et al
EPI_ISL_4122506	Norway/OUS-08864/2021	2021-05-23	Europe	Norway	Oslo University Hospital, Department of Microbiology	Norwegian Institute of Public Health, Department of Virology	Mona Holberg-Petersen et al
EPI_ISL_4122509	Norway/OUS-08866/2021	2021-05-29	Europe	Norway	Oslo University Hospital, Department of Microbiology	Norwegian Institute of Public Health, Department of Virology	Mona Holberg-Petersen et al
EPI_ISL_4122512	Norway/OUS-08877/2021	2021-06-28	Europe	Norway	Oslo University Hospital, Department of Microbiology	Norwegian Institute of Public Health, Department of Virology	Mona Holberg-Petersen et al
EPI_ISL_4122514	Norway/OUS-08878/2021	2021-05-30	Europe	Norway	Oslo University Hospital, Department of Microbiology	Norwegian Institute of Public Health, Department of Virology	Mona Holberg-Petersen et al
EPI_ISL_4122521	Norway/OUS-08901/2021	2021-05-26	Europe	Norway	Oslo University Hospital, Department of Microbiology	Norwegian Institute of Public Health, Department of Virology	Mona Holberg-Petersen et al
EPI_ISL_4122525	Norway/OUS-08903/2021	2021-05-26	Europe	Norway	Oslo University Hospital, Department of Microbiology	Norwegian Institute of Public Health, Department of Virology	Mona Holberg-Petersen et al
EPI_ISL_4122536	Norway/OUS-08911/2021	2021-05-27	Europe	Norway	Oslo University Hospital, Department of Microbiology	Norwegian Institute of Public Health, Department of Virology	Mona Holberg-Petersen et al
EPI_ISL_4122555	Norway/OUS-08922/2021	2021-05-27	Europe	Norway	Oslo University Hospital, Department of Microbiology	Norwegian Institute of Public Health, Department of Virology	Mona Holberg-Petersen et al
EPI_ISL_4122557	Norway/OUS-08924/2021	2021-05-27	Europe	Norway	Oslo University Hospital, Department of Microbiology	Norwegian Institute of Public Health, Department of Virology	Mona Holberg-Petersen et al
EPI_ISL_4122559	Norway/OUS-08925/2021	2021-05-26	Europe	Norway	Oslo University Hospital, Department of Microbiology	Norwegian Institute of Public Health, Department of Virology	Mona Holberg-Petersen et al
EPI_ISL_4122561	Norway/OUS-08926/2021	2021-05-26	Europe	Norway	Oslo University Hospital, Department of Microbiology	Norwegian Institute of Public Health, Department of Virology	Mona Holberg-Petersen et al
EPI_ISL_4122566	Norway/OUS-08928/2021	2021-05-26	Europe	Norway	Oslo University Hospital, Department of Microbiology	Norwegian Institute of Public Health, Department of Virology	Mona Holberg-Petersen et al
EPI_ISL_4122569	Norway/OUS-08935/2021	2021-05-27	Europe	Norway	Oslo University Hospital, Department of Microbiology	Norwegian Institute of Public Health, Department of Virology	Mona Holberg-Petersen et al
EPI_ISL_4122570	Norway/OUS-08936/2021	2021-05-27	Europe	Norway	Oslo University Hospital, Department of Microbiology	Norwegian Institute of Public Health, Department of Virology	Mona Holberg-Petersen et al
EPI_ISL_4122574	Norway/OUS-08940/2021	2021-05-27	Europe	Norway	Oslo University Hospital, Department of Microbiology	Norwegian Institute of Public Health, Department of Virology	Mona Holberg-Petersen et al
EPI_ISL_4122577	Norway/OUS-08941/2021	2021-05-27	Europe	Norway	Oslo University Hospital, Department of Microbiology	Norwegian Institute of Public Health, Department of Virology	Mona Holberg-Petersen et al
EPI_ISL_4122584	Norway/OUS-08948/2021	2021-05-27	Europe	Norway	Oslo University Hospital, Department of Microbiology	Norwegian Institute of Public Health, Department of Virology	Mona Holberg-Petersen et al
EPI_ISL_4122588	Norway/OUS-08950/2021	2021-05-27	Europe	Norway	Oslo University Hospital, Department of Microbiology	Norwegian Institute of Public Health, Department of Virology	Mona Holberg-Petersen et al
EPI_ISL_4122590	Norway/OUS-08951/2021	2021-05-27	Europe	Norway	Oslo University Hospital, Department of Microbiology	Norwegian Institute of Public Health, Department of Virology	Mona Holberg-Petersen et al
EPI_ISL_4122592	Norway/OUS-08952/2021	2021-05-27	Europe	Norway	Oslo University Hospital, Department of Microbiology	Norwegian Institute of Public Health, Department of Virology	Mona Holberg-Petersen et al
EPI_ISL_4122594	Norway/OUS-08953/2021	2021-05-27	Europe	Norway	Oslo University Hospital, Department of Microbiology	Norwegian Institute of Public Health, Department of Virology	Mona Holberg-Petersen et al
EPI_ISL_4122596	Norway/OUS-08954/2021	2021-05-27	Europe	Norway	Oslo University Hospital, Department of Microbiology	Norwegian Institute of Public Health, Department of Virology	Mona Holberg-Petersen et al
EPI_ISL_4122598	Norway/OUS-08955/2021	2021-05-27	Europe	Norway	Oslo University Hospital, Department of Microbiology	Norwegian Institute of Public Health, Department of Virology	Mona Holberg-Petersen et al
EPI_ISL_4122604	Norway/OUS-08961/2021	2021-05-27	Europe	Norway	Oslo University Hospital, Department of Microbiology	Norwegian Institute of Public Health, Department of Virology	Mona Holberg-Petersen et al
EPI_ISL_4122606	Norway/OUS-08963/2021	2021-05-29	Europe	Norway	Oslo University Hospital, Department of Microbiology	Norwegian Institute of Public Health, Department of Virology	Mona Holberg-Petersen et al
EPI_ISL_4122608	Norway/OUS-08964/2021	2021-05-28	Europe	Norway	Oslo University Hospital, Department of Microbiology	Norwegian Institute of Public Health, Department of Virology	Mona Holberg-Petersen et al
EPI_ISL_4122610	Norway/OUS-08965/2021	2021-05-29	Europe	Norway	Oslo University Hospital, Department of Microbiology	Norwegian Institute of Public Health, Department of Virology	Mona Holberg-Petersen et al
EPI_ISL_4122616	Norway/OUS-08969/2021	2021-05-28	Europe	Norway	Oslo University Hospital, Department of Microbiology	Norwegian Institute of Public Health, Department of Virology	Mona Holberg-Petersen et al
EPI_ISL_4122618	Norway/OUS-08970/2021	2021-05-28	Europe	Norway	Oslo University Hospital, Department of Microbiology	Norwegian Institute of Public Health, Department of Virology	Mona Holberg-Petersen et al
EPI_ISL_4232011	Norway/OUS-08971/2021	2021-05-29	Europe	Norway	Oslo University Hospital, Department of Microbiology	Norwegian Institute of Public Health, Department of Virology	Mona Holberg-Petersen et al
EPI_ISL_4122622	Norway/OUS-08975/2021	2021-05-29	Europe	Norway	Oslo University Hospital, Department of Microbiology	Norwegian Institute of Public Health, Department of Virology	Mona Holberg-Petersen et al
EPI_ISL_4122624	Norway/OUS-08976/2021	2021-05-29	Europe	Norway	Oslo University Hospital, Department of Microbiology	Norwegian Institute of Public Health, Department of Virology	Mona Holberg-Petersen et al
EPI_ISL_4122626	Norway/OUS-08977/2021	2021-05-29	Europe	Norway	Oslo University Hospital, Department of Microbiology	Norwegian Institute of Public Health, Department of Virology	Mona Holberg-Petersen et al
EPI_ISL_4122641	Norway/OUS-08987/2021	2021-05-29	Europe	Norway	Oslo University Hospital, Department of Microbiology	Norwegian Institute of Public Health, Department of Virology	Mona Holberg-Petersen et al
EPI_ISL_4122647	Norway/OUS-08990/2021	2021-05-29	Europe	Norway	Oslo University Hospital, Department of Microbiology	Norwegian Institute of Public Health, Department of Virology	Mona Holberg-Petersen et al
EPI_ISL_4122655	Norway/OUS-08996/2021	2021-05-29	Europe	Norway	Oslo University Hospital, Department of Microbiology	Norwegian Institute of Public Health, Department of Virology	Mona Holberg-Petersen et al
EPI_ISL_4122657	Norway/OUS-08997/2021	2021-05-30	Europe	Norway	Oslo University Hospital, Department of Microbiology	Norwegian Institute of Public Health, Department of Virology	Mona Holberg-Petersen et al
EPI_ISL_4122663	Norway/OUS-09000/2021	2021-05-29	Europe	Norway	Oslo University Hospital, Department of Microbiology	Norwegian Institute of Public Health, Department of Virology	Mona Holberg-Petersen et al
EPI_ISL_4122665	Norway/OUS-09001/2021	2021-05-29	Europe	Norway	Oslo University Hospital, Department of Microbiology	Norwegian Institute of Public Health, Department of Virology	Mona Holberg-Petersen et al
EPI_ISL_4122667	Norway/OUS-09002/2021	2021-05-30	Europe	Norway	Oslo University Hospital, Department of Microbiology	Norwegian Institute of Public Health, Department of Virology	Mona Holberg-Petersen et al
EPI_ISL_4122675	Norway/OUS-09010/2021	2021-05-30	Europe	Norway	Oslo University Hospital, Department of Microbiology	Norwegian Institute of Public Health, Department of Virology	Mona Holberg-Petersen et al
EPI_ISL_4122679	Norway/OUS-09013/2021	2021-05-29	Europe	Norway	Oslo University Hospital, Department of Microbiology	Norwegian Institute of Public Health, Department of Virology	Mona Holberg-Petersen et al
EPI_ISL_4122681	Norway/OUS-09015/2021	2021-05-30	Europe	Norway	Oslo University Hospital, Department of Microbiology	Norwegian Institute of Public Health, Department of Virology	Mona Holberg-Petersen et al
EPI_ISL_4122685	Norway/OUS-09017/2021	2021-05-30	Europe	Norway	Oslo University Hospital, Department of Microbiology	Norwegian Institute of Public Health, Department of Virology	Mona Holberg-Petersen et al
EPI_ISL_4122687	Norway/OUS-09018/2021	2021-05-30	Europe	Norway	Oslo University Hospital, Department of Microbiology	Norwegian Institute of Public Health, Department of Virology	Mona Holberg-Petersen et al
EPI_ISL_4122689	Norway/OUS-09019/2021	2021-05-30	Europe	Norway	Oslo University Hospital, Department of Microbiology	Norwegian Institute of Public Health, Department of Virology	Mona Holberg-Petersen et al
EPI_ISL_4122694	Norway/OUS-09024/2021	2021-05-30	Europe	Norway	Oslo University Hospital, Department of Microbiology	Norwegian Institute of Public Health, Department of Virology	Mona Holberg-Petersen et al
EPI_ISL_4122696	Norway/OUS-09028/2021	2021-05-30	Europe	Norway	Oslo University Hospital, Department of Microbiology	Norwegian Institute of Public Health, Department of Virology	Mona Holberg-Petersen et al
EPI_ISL_4122698	Norway/OUS-09029/2021	2021-05-30	Europe	Norway	Oslo University Hospital, Department of Microbiology	Norwegian Institute of Public Health, Department of Virology	Mona Holberg-Petersen et al
EPI_ISL_4122701	Norway/OUS-09030/2021	2021-05-30	Europe	Norway	Oslo University Hospital, Department of Microbiology	Norwegian Institute of Public Health, Department of Virology	Mona Holberg-Petersen et al
EPI_ISL_4122702	Norway/OUS-09031/2021	2021-05-31	Europe	Norway	Oslo University Hospital, Department of Microbiology	Norwegian Institute of Public Health, Department of Virology	Mona Holberg-Petersen et al
EPI_ISL_4122706	Norway/OUS-09035/2021	2021-05-27	Europe	Norway	Oslo University Hospital, Department of Microbiology	Norwegian Institute of Public Health, Department of Virology	Mona Holberg-Petersen et al
EPI_ISL_4122708	Norway/OUS-09037/2021	2021-05-27	Europe	Norway	Oslo University Hospital, Department of Microbiology	Norwegian Institute of Public Health, Department of Virology	Mona Holberg-Petersen et al
EPI_ISL_4122710	Norway/OUS-09038/2021	2021-05-27	Europe	Norway	Oslo University Hospital, Department of Microbiology	Norwegian Institute of Public Health, Department of Virology	Mona Holberg-Petersen et al
EPI_ISL_4122716	Norway/OUS-09043/2021	2021-05-28	Europe	Norway	Oslo University Hospital, Department of Microbiology	Norwegian Institute of Public Health, Department of Virology	Mona Holberg-Petersen et al
EPI_ISL_4122718	Norway/OUS-09044/2021	2021-05-28	Europe	Norway	Oslo University Hospital, Department of Microbiology	Norwegian Institute of Public Health, Department of Virology	Mona Holberg-Petersen et al
EPI_ISL_4122720	Norway/OUS-09045/2021	2021-05-28	Europe	Norway	Oslo University Hospital, Department of Microbiology	Norwegian Institute of Public Health, Department of Virology	Mona Holberg-Petersen et al
EPI_ISL_4122725	Norway/OUS-09046/2021	2021-05-28	Europe	Norway	Oslo University Hospital, Department of Microbiology	Norwegian Institute of Public Health, Department of Virology	Mona Holberg-Petersen et al
EPI_ISL_4122727	Norway/OUS-09047/2021	2021-05-28	Europe	Norway	Oslo University Hospital, Department of Microbiology	Norwegian Institute of Public Health, Department of Virology	Mona Holberg-Petersen et al
EPI_ISL_4122729	Norway/OUS-09048/2021	2021-05-28	Europe	Norway	Oslo University Hospital, Department of Microbiology	Norwegian Institute of Public Health, Department of Virology	Mona Holberg-Petersen et al
EPI_ISL_4122731	Norway/OUS-09050/2021	2021-05-28	Europe	Norway	Oslo University Hospital, Department of Microbiology	Norwegian Institute of Public Health, Department of Virology	Mona Holberg-Petersen et al
EPI_ISL_4122733	Norway/OUS-09051/2021	2021-05-28	Europe	Norway	Oslo University Hospital, Department of Microbiology	Norwegian Institute of Public Health, Department of Virology	Mona Holberg-Petersen et al
EPI_ISL_4122735	Norway/OUS-09052/2021	2021-05-28	Europe	Norway	Oslo University Hospital, Department of Microbiology	Norwegian Institute of Public Health, Department of Virology	Mona Holberg-Petersen et al
EPI_ISL_4122739	Norway/OUS-09055/2021	2021-05-28	Europe	Norway	Oslo University Hospital, Department of Microbiology	Norwegian Institute of Public Health, Department of Virology	Mona Holberg-Petersen et al
EPI_ISL_4122749	Norway/OUS-09061/2021	2021-05-27	Europe	Norway	Oslo University Hospital, Department of Microbiology	Norwegian Institute of Public Health, Department of Virology	Mona Holberg-Petersen et al
EPI_ISL_4122751	Norway/OUS-09063/2021	2021-05-28	Europe	Norway	Oslo University Hospital, Department of Microbiology	Norwegian Institute of Public Health, Department of Virology	Mona Holberg-Petersen et al
EPI_ISL_4122754	Norway/OUS-09064/2021	2021-05-27	Europe	Norway	Oslo University Hospital, Department of Microbiology	Norwegian Institute of Public Health, Department of Virology	Mona Holberg-Petersen et al
EPI_ISL_4122756	Norway/OUS-09065/2021	2021-05-28	Europe	Norway	Oslo University Hospital, Department of Microbiology	Norwegian Institute of Public Health, Department of Virology	Mona Holberg-Petersen et al
EPI_ISL_4122759	Norway/OUS-09066/2021	2021-05-28	Europe	Norway	Oslo University Hospital, Department of Microbiology	Norwegian Institute of Public Health, Department of Virology	Mona Holberg-Petersen et al
EPI_ISL_4122763	Norway/OUS-09069/2021	2021-05-28	Europe	Norway	Oslo University Hospital, Department of Microbiology	Norwegian Institute of Public Health, Department of Virology	Mona Holberg-Petersen et al
EPI_ISL_4122765	Norway/OUS-09070/2021	2021-05-28	Europe	Norway	Oslo University Hospital, Department of Microbiology	Norwegian Institute of Public Health, Department of Virology	Mona Holberg-Petersen et al
EPI_ISL_4122772	Norway/OUS-09082/2021	2021-05-28	Europe	Norway	Oslo University Hospital, Department of Microbiology	Norwegian Institute of Public Health, Department of Virology	Mona Holberg-Petersen et al
EPI_ISL_4122777	Norway/OUS-09084/2021	2021-05-28	Europe	Norway	Oslo University Hospital, Department of Microbiology	Norwegian Institute of Public Health, Department of Virology	Mona Holberg-Petersen et al
EPI_ISL_4122781	Norway/OUS-09087/2021	2021-05-28	Europe	Norway	Oslo University Hospital, Department of Microbiology	Norwegian Institute of Public Health, Department of Virology	Mona Holberg-Petersen et al
EPI_ISL_4122787	Norway/OUS-09092/2021	2021-05-28	Europe	Norway	Oslo University Hospital, Department of Microbiology	Norwegian Institute of Public Health, Department of Virology	Mona Holberg-Petersen et al
EPI_ISL_4122791	Norway/OUS-09094/2021	2021-05-31	Europe	Norway	Oslo University Hospital, Department of Microbiology	Norwegian Institute of Public Health, Department of Virology	Mona Holberg-Petersen et al
EPI_ISL_4122793	Norway/OUS-09096/2021	2021-05-31	Europe	Norway	Oslo University Hospital, Department of Microbiology	Norwegian Institute of Public Health, Department of Virology	Mona Holberg-Petersen et al
EPI_ISL_4122795	Norway/OUS-09097/2021	2021-05-31	Europe	Norway	Oslo University Hospital, Department of Microbiology	Norwegian Institute of Public Health, Department of Virology	Mona Holberg-Petersen et al
EPI_ISL_4122799	Norway/OUS-09102/2021	2021-05-31	Europe	Norway	Oslo University Hospital, Department of Microbiology	Norwegian Institute of Public Health, Department of Virology	Mona Holberg-Petersen et al
EPI_ISL_4122803	Norway/OUS-09106/2021	2021-05-31	Europe	Norway	Oslo University Hospital, Department of Microbiology	Norwegian Institute of Public Health, Department of Virology	Mona Holberg-Petersen et al
EPI_ISL_4122809	Norway/OUS-09109/2021	2021-05-31	Europe	Norway	Oslo University Hospital, Department of Microbiology	Norwegian Institute of Public Health, Department of Virology	Mona Holberg-Petersen et al
EPI_ISL_4122815	Norway/OUS-09112/2021	2021-05-31	Europe	Norway	Oslo University Hospital, Department of Microbiology	Norwegian Institute of Public Health, Department of Virology	Mona Holberg-Petersen et al
EPI_ISL_4122817	Norway/OUS-09113/2021	2021-05-31	Europe	Norway	Oslo University Hospital, Department of Microbiology	Norwegian Institute of Public Health, Department of Virology	Mona Holberg-Petersen et al
EPI_ISL_4122819	Norway/OUS-09114/2021	2021-05-31	Europe	Norway	Oslo University Hospital, Department of Microbiology	Norwegian Institute of Public Health, Department of Virology	Mona Holberg-Petersen et al
EPI_ISL_4122821	Norway/OUS-09115/2021	2021-05-31	Europe	Norway	Oslo University Hospital, Department of Microbiology	Norwegian Institute of Public Health, Department of Virology	Mona Holberg-Petersen et al
EPI_ISL_4122823	Norway/OUS-09117/2021	2021-05-31	Europe	Norway	Oslo University Hospital, Department of Microbiology	Norwegian Institute of Public Health, Department of Virology	Mona Holberg-Petersen et al
EPI_ISL_4122825	Norway/OUS-09119/2021	2021-05-31	Europe	Norway	Oslo University Hospital, Department of Microbiology	Norwegian Institute of Public Health, Department of Virology	Mona Holberg-Petersen et al
EPI_ISL_4122829	Norway/OUS-09121/2021	2021-05-31	Europe	Norway	Oslo University Hospital, Department of Microbiology	Norwegian Institute of Public Health, Department of Virology	Mona Holberg-Petersen et al
EPI_ISL_4122836	Norway/OUS-09126/2021	2021-05-31	Europe	Norway	Oslo University Hospital, Department of Microbiology	Norwegian Institute of Public Health, Department of Virology	Mona Holberg-Petersen et al
EPI_ISL_4122840	Norway/OUS-09128/2021	2021-05-31	Europe	Norway	Oslo University Hospital, Department of Microbiology	Norwegian Institute of Public Health, Department of Virology	Mona Holberg-Petersen et al
EPI_ISL_4122844	Norway/OUS-09130/2021	2021-05-31	Europe	Norway	Oslo University Hospital, Department of Microbiology	Norwegian Institute of Public Health, Department of Virology	Mona Holberg-Petersen et al
EPI_ISL_4122848	Norway/OUS-09132/2021	2021-05-31	Europe	Norway	Oslo University Hospital, Department of Microbiology	Norwegian Institute of Public Health, Department of Virology	Mona Holberg-Petersen et al
EPI_ISL_4122852	Norway/OUS-09135/2021	2021-05-31	Europe	Norway	Oslo University Hospital, Department of Microbiology	Norwegian Institute of Public Health, Department of Virology	Mona Holberg-Petersen et al
EPI_ISL_4122855	Norway/OUS-09136/2021	2021-05-31	Europe	Norway	Oslo University Hospital, Department of Microbiology	Norwegian Institute of Public Health, Department of Virology	Mona Holberg-Petersen et al
EPI_ISL_4122856	Norway/OUS-09137/2021	2021-05-31	Europe	Norway	Oslo University Hospital, Department of Microbiology	Norwegian Institute of Public Health, Department of Virology	Mona Holberg-Petersen et al
EPI_ISL_4122860	Norway/OUS-09139/2021	2021-05-31	Europe	Norway	Oslo University Hospital, Department of Microbiology	Norwegian Institute of Public Health, Department of Virology	Mona Holberg-Petersen et al
EPI_ISL_4122862	Norway/OUS-09140/2021	2021-05-31	Europe	Norway	Oslo University Hospital, Department of Microbiology	Norwegian Institute of Public Health, Department of Virology	Mona Holberg-Petersen et al
EPI_ISL_4122864	Norway/OUS-09143/2021	2021-06-01	Europe	Norway	Oslo University Hospital, Department of Microbiology	Norwegian Institute of Public Health, Department of Virology	Mona Holberg-Petersen et al
EPI_ISL_4122866	Norway/OUS-09145/2021	2021-06-01	Europe	Norway	Oslo University Hospital, Department of Microbiology	Norwegian Institute of Public Health, Department of Virology	Mona Holberg-Petersen et al
EPI_ISL_4122868	Norway/OUS-09148/2021	2021-05-31	Europe	Norway	Oslo University Hospital, Department of Microbiology	Norwegian Institute of Public Health, Department of Virology	Mona Holberg-Petersen et al
EPI_ISL_4122870	Norway/OUS-09150/2021	2021-05-31	Europe	Norway	Oslo University Hospital, Department of Microbiology	Norwegian Institute of Public Health, Department of Virology	Mona Holberg-Petersen et al
EPI_ISL_4122872	Norway/OUS-09151/2021	2021-05-31	Europe	Norway	Oslo University Hospital, Department of Microbiology	Norwegian Institute of Public Health, Department of Virology	Mona Holberg-Petersen et al
EPI_ISL_4122875	Norway/OUS-09152/2021	2021-05-31	Europe	Norway	Oslo University Hospital, Department of Microbiology	Norwegian Institute of Public Health, Department of Virology	Mona Holberg-Petersen et al
EPI_ISL_4122878	Norway/OUS-09154/2021	2021-05-31	Europe	Norway	Oslo University Hospital, Department of Microbiology	Norwegian Institute of Public Health, Department of Virology	Mona Holberg-Petersen et al
EPI_ISL_4122886	Norway/OUS-09168/2021	2021-06-01	Europe	Norway	Oslo University Hospital, Department of Microbiology	Norwegian Institute of Public Health, Department of Virology	Mona Holberg-Petersen et al
EPI_ISL_4122888	Norway/OUS-09169/2021	2021-06-01	Europe	Norway	Oslo University Hospital, Department of Microbiology	Norwegian Institute of Public Health, Department of Virology	Mona Holberg-Petersen et al
EPI_ISL_4122891	Norway/OUS-09170/2021	2021-05-31	Europe	Norway	Oslo University Hospital, Department of Microbiology	Norwegian Institute of Public Health, Department of Virology	Mona Holberg-Petersen et al
EPI_ISL_4122893	Norway/OUS-09172/2021	2021-06-01	Europe	Norway	Oslo University Hospital, Department of Microbiology	Norwegian Institute of Public Health, Department of Virology	Mona Holberg-Petersen et al
EPI_ISL_4122895	Norway/OUS-09173/2021	2021-06-01	Europe	Norway	Oslo University Hospital, Department of Microbiology	Norwegian Institute of Public Health, Department of Virology	Mona Holberg-Petersen et al
EPI_ISL_4122897	Norway/OUS-09174/2021	2021-06-01	Europe	Norway	Oslo University Hospital, Department of Microbiology	Norwegian Institute of Public Health, Department of Virology	Mona Holberg-Petersen et al
EPI_ISL_4122899	Norway/OUS-09181/2021	2021-05-31	Europe	Norway	Oslo University Hospital, Department of Microbiology	Norwegian Institute of Public Health, Department of Virology	Mona Holberg-Petersen et al
EPI_ISL_4122901	Norway/OUS-09184/2021	2021-05-31	Europe	Norway	Oslo University Hospital, Department of Microbiology	Norwegian Institute of Public Health, Department of Virology	Mona Holberg-Petersen et al
EPI_ISL_4122903	Norway/OUS-09185/2021	2021-05-31	Europe	Norway	Oslo University Hospital, Department of Microbiology	Norwegian Institute of Public Health, Department of Virology	Mona Holberg-Petersen et al
EPI_ISL_4122905	Norway/OUS-09186/2021	2021-05-31	Europe	Norway	Oslo University Hospital, Department of Microbiology	Norwegian Institute of Public Health, Department of Virology	Mona Holberg-Petersen et al
EPI_ISL_4122907	Norway/OUS-09187/2021	2021-06-01	Europe	Norway	Oslo University Hospital, Department of Microbiology	Norwegian Institute of Public Health, Department of Virology	Mona Holberg-Petersen et al
EPI_ISL_4122909	Norway/OUS-09188/2021	2021-05-31	Europe	Norway	Oslo University Hospital, Department of Microbiology	Norwegian Institute of Public Health, Department of Virology	Mona Holberg-Petersen et al
EPI_ISL_4122911	Norway/OUS-09190/2021	2021-06-01	Europe	Norway	Oslo University Hospital, Department of Microbiology	Norwegian Institute of Public Health, Department of Virology	Mona Holberg-Petersen et al
EPI_ISL_4122913	Norway/OUS-09191/2021	2021-05-31	Europe	Norway	Oslo University Hospital, Department of Microbiology	Norwegian Institute of Public Health, Department of Virology	Mona Holberg-Petersen et al
EPI_ISL_4122915	Norway/OUS-09192/2021	2021-05-31	Europe	Norway	Oslo University Hospital, Department of Microbiology	Norwegian Institute of Public Health, Department of Virology	Mona Holberg-Petersen et al
EPI_ISL_4122917	Norway/OUS-09193/2021	2021-05-31	Europe	Norway	Oslo University Hospital, Department of Microbiology	Norwegian Institute of Public Health, Department of Virology	Mona Holberg-Petersen et al
EPI_ISL_4122919	Norway/OUS-09194/2021	2021-06-01	Europe	Norway	Oslo University Hospital, Department of Microbiology	Norwegian Institute of Public Health, Department of Virology	Mona Holberg-Petersen et al
EPI_ISL_4122921	Norway/OUS-09197/2021	2021-05-31	Europe	Norway	Oslo University Hospital, Department of Microbiology	Norwegian Institute of Public Health, Department of Virology	Mona Holberg-Petersen et al
EPI_ISL_4122923	Norway/OUS-09198/2021	2021-06-01	Europe	Norway	Oslo University Hospital, Department of Microbiology	Norwegian Institute of Public Health, Department of Virology	Mona Holberg-Petersen et al
EPI_ISL_4122925	Norway/OUS-09199/2021	2021-05-31	Europe	Norway	Oslo University Hospital, Department of Microbiology	Norwegian Institute of Public Health, Department of Virology	Mona Holberg-Petersen et al
EPI_ISL_4122927	Norway/OUS-09200/2021	2021-05-31	Europe	Norway	Oslo University Hospital, Department of Microbiology	Norwegian Institute of Public Health, Department of Virology	Mona Holberg-Petersen et al
EPI_ISL_4122930	Norway/OUS-09202/2021	2021-05-31	Europe	Norway	Oslo University Hospital, Department of Microbiology	Norwegian Institute of Public Health, Department of Virology	Mona Holberg-Petersen et al
EPI_ISL_4122932	Norway/OUS-09203/2021	2021-05-31	Europe	Norway	Oslo University Hospital, Department of Microbiology	Norwegian Institute of Public Health, Department of Virology	Mona Holberg-Petersen et al
EPI_ISL_4122934	Norway/OUS-09204/2021	2021-05-31	Europe	Norway	Oslo University Hospital, Department of Microbiology	Norwegian Institute of Public Health, Department of Virology	Mona Holberg-Petersen et al
EPI_ISL_4122936	Norway/OUS-09205/2021	2021-05-31	Europe	Norway	Oslo University Hospital, Department of Microbiology	Norwegian Institute of Public Health, Department of Virology	Mona Holberg-Petersen et al
EPI_ISL_4122940	Norway/OUS-09207/2021	2021-05-31	Europe	Norway	Oslo University Hospital, Department of Microbiology	Norwegian Institute of Public Health, Department of Virology	Mona Holberg-Petersen et al
EPI_ISL_4122944	Norway/OUS-09209/2021	2021-06-01	Europe	Norway	Oslo University Hospital, Department of Microbiology	Norwegian Institute of Public Health, Department of Virology	Mona Holberg-Petersen et al
EPI_ISL_4122946	Norway/OUS-09210/2021	2021-05-31	Europe	Norway	Oslo University Hospital, Department of Microbiology	Norwegian Institute of Public Health, Department of Virology	Mona Holberg-Petersen et al
EPI_ISL_4122948	Norway/OUS-09211/2021	2021-05-31	Europe	Norway	Oslo University Hospital, Department of Microbiology	Norwegian Institute of Public Health, Department of Virology	Mona Holberg-Petersen et al
EPI_ISL_4122950	Norway/OUS-09213/2021	2021-05-31	Europe	Norway	Oslo University Hospital, Department of Microbiology	Norwegian Institute of Public Health, Department of Virology	Mona Holberg-Petersen et al
EPI_ISL_4122953	Norway/OUS-09214/2021	2021-06-01	Europe	Norway	Oslo University Hospital, Department of Microbiology	Norwegian Institute of Public Health, Department of Virology	Mona Holberg-Petersen et al
EPI_ISL_4122955	Norway/OUS-09215/2021	2021-05-31	Europe	Norway	Oslo University Hospital, Department of Microbiology	Norwegian Institute of Public Health, Department of Virology	Mona Holberg-Petersen et al
EPI_ISL_4122959	Norway/OUS-09216/2021	2021-05-31	Europe	Norway	Oslo University Hospital, Department of Microbiology	Norwegian Institute of Public Health, Department of Virology	Mona Holberg-Petersen et al
EPI_ISL_4122960	Norway/OUS-09217/2021	2021-05-31	Europe	Norway	Oslo University Hospital, Department of Microbiology	Norwegian Institute of Public Health, Department of Virology	Mona Holberg-Petersen et al
EPI_ISL_4122962	Norway/OUS-09220/2021	2021-05-31	Europe	Norway	Oslo University Hospital, Department of Microbiology	Norwegian Institute of Public Health, Department of Virology	Mona Holberg-Petersen et al
EPI_ISL_4122964	Norway/OUS-09224/2021	2021-06-02	Europe	Norway	Oslo University Hospital, Department of Microbiology	Norwegian Institute of Public Health, Department of Virology	Mona Holberg-Petersen et al
EPI_ISL_4122968	Norway/OUS-09225/2021	2021-06-02	Europe	Norway	Oslo University Hospital, Department of Microbiology	Norwegian Institute of Public Health, Department of Virology	Mona Holberg-Petersen et al
EPI_ISL_4122976	Norway/OUS-09233/2021	2021-06-02	Europe	Norway	Oslo University Hospital, Department of Microbiology	Norwegian Institute of Public Health, Department of Virology	Mona Holberg-Petersen et al
EPI_ISL_4122978	Norway/OUS-09235/2021	2021-06-02	Europe	Norway	Oslo University Hospital, Department of Microbiology	Norwegian Institute of Public Health, Department of Virology	Mona Holberg-Petersen et al
EPI_ISL_4122980	Norway/OUS-09237/2021	2021-06-02	Europe	Norway	Oslo University Hospital, Department of Microbiology	Norwegian Institute of Public Health, Department of Virology	Mona Holberg-Petersen et al
EPI_ISL_4122985	Norway/OUS-09240/2021	2021-06-02	Europe	Norway	Oslo University Hospital, Department of Microbiology	Norwegian Institute of Public Health, Department of Virology	Mona Holberg-Petersen et al
EPI_ISL_4122987	Norway/OUS-09241/2021	2021-06-02	Europe	Norway	Oslo University Hospital, Department of Microbiology	Norwegian Institute of Public Health, Department of Virology	Mona Holberg-Petersen et al
EPI_ISL_4122989	Norway/OUS-09244/2021	2021-06-02	Europe	Norway	Oslo University Hospital, Department of Microbiology	Norwegian Institute of Public Health, Department of Virology	Mona Holberg-Petersen et al
EPI_ISL_4122991	Norway/OUS-09245/2021	2021-06-02	Europe	Norway	Oslo University Hospital, Department of Microbiology	Norwegian Institute of Public Health, Department of Virology	Mona Holberg-Petersen et al
EPI_ISL_4122993	Norway/OUS-09246/2021	2021-06-02	Europe	Norway	Oslo University Hospital, Department of Microbiology	Norwegian Institute of Public Health, Department of Virology	Mona Holberg-Petersen et al
EPI_ISL_4122995	Norway/OUS-09247/2021	2021-06-02	Europe	Norway	Oslo University Hospital, Department of Microbiology	Norwegian Institute of Public Health, Department of Virology	Mona Holberg-Petersen et al
EPI_ISL_4122997	Norway/OUS-09248/2021	2021-06-02	Europe	Norway	Oslo University Hospital, Department of Microbiology	Norwegian Institute of Public Health, Department of Virology	Mona Holberg-Petersen et al
EPI_ISL_4122999	Norway/OUS-09249/2021	2021-06-02	Europe	Norway	Oslo University Hospital, Department of Microbiology	Norwegian Institute of Public Health, Department of Virology	Mona Holberg-Petersen et al
EPI_ISL_4123001	Norway/OUS-09253/2021	2021-06-02	Europe	Norway	Oslo University Hospital, Department of Microbiology	Norwegian Institute of Public Health, Department of Virology	Mona Holberg-Petersen et al
EPI_ISL_4123005	Norway/OUS-09255/2021	2021-06-02	Europe	Norway	Oslo University Hospital, Department of Microbiology	Norwegian Institute of Public Health, Department of Virology	Mona Holberg-Petersen et al
EPI_ISL_4123009	Norway/OUS-09258/2021	2021-06-02	Europe	Norway	Oslo University Hospital, Department of Microbiology	Norwegian Institute of Public Health, Department of Virology	Mona Holberg-Petersen et al
EPI_ISL_4123011	Norway/OUS-09259/2021	2021-06-02	Europe	Norway	Oslo University Hospital, Department of Microbiology	Norwegian Institute of Public Health, Department of Virology	Mona Holberg-Petersen et al
EPI_ISL_4123013	Norway/OUS-09261/2021	2021-06-02	Europe	Norway	Oslo University Hospital, Department of Microbiology	Norwegian Institute of Public Health, Department of Virology	Mona Holberg-Petersen et al
EPI_ISL_4123015	Norway/OUS-09264/2021	2021-06-03	Europe	Norway	Oslo University Hospital, Department of Microbiology	Norwegian Institute of Public Health, Department of Virology	Mona Holberg-Petersen et al
EPI_ISL_4123017	Norway/OUS-09267/2021	2021-06-02	Europe	Norway	Oslo University Hospital, Department of Microbiology	Norwegian Institute of Public Health, Department of Virology	Mona Holberg-Petersen et al
EPI_ISL_4123019	Norway/OUS-09268/2021	2021-06-02	Europe	Norway	Oslo University Hospital, Department of Microbiology	Norwegian Institute of Public Health, Department of Virology	Mona Holberg-Petersen et al
EPI_ISL_4123021	Norway/OUS-09269/2021	2021-06-03	Europe	Norway	Oslo University Hospital, Department of Microbiology	Norwegian Institute of Public Health, Department of Virology	Mona Holberg-Petersen et al
EPI_ISL_4123023	Norway/OUS-09270/2021	2021-06-03	Europe	Norway	Oslo University Hospital, Department of Microbiology	Norwegian Institute of Public Health, Department of Virology	Mona Holberg-Petersen et al
EPI_ISL_4123025	Norway/OUS-09272/2021	2021-06-03	Europe	Norway	Oslo University Hospital, Department of Microbiology	Norwegian Institute of Public Health, Department of Virology	Mona Holberg-Petersen et al
EPI_ISL_4123027	Norway/OUS-09274/2021	2021-06-02	Europe	Norway	Oslo University Hospital, Department of Microbiology	Norwegian Institute of Public Health, Department of Virology	Mona Holberg-Petersen et al
EPI_ISL_4232034	Norway/OUS-09275/2021	2021-06-02	Europe	Norway	Oslo University Hospital, Department of Microbiology	Norwegian Institute of Public Health, Department of Virology	Mona Holberg-Petersen et al
EPI_ISL_4123031	Norway/OUS-09276/2021	2021-06-02	Europe	Norway	Oslo University Hospital, Department of Microbiology	Norwegian Institute of Public Health, Department of Virology	Mona Holberg-Petersen et al
EPI_ISL_4123033	Norway/OUS-09278/2021	2021-06-02	Europe	Norway	Oslo University Hospital, Department of Microbiology	Norwegian Institute of Public Health, Department of Virology	Mona Holberg-Petersen et al
EPI_ISL_4123035	Norway/OUS-09280/2021	2021-06-02	Europe	Norway	Oslo University Hospital, Department of Microbiology	Norwegian Institute of Public Health, Department of Virology	Mona Holberg-Petersen et al
EPI_ISL_4123037	Norway/OUS-09286/2021	2021-06-03	Europe	Norway	Oslo University Hospital, Department of Microbiology	Norwegian Institute of Public Health, Department of Virology	Mona Holberg-Petersen et al
EPI_ISL_4123039	Norway/OUS-09289/2021	2021-06-03	Europe	Norway	Oslo University Hospital, Department of Microbiology	Norwegian Institute of Public Health, Department of Virology	Mona Holberg-Petersen et al
EPI_ISL_4123043	Norway/OUS-09292/2021	2021-06-03	Europe	Norway	Oslo University Hospital, Department of Microbiology	Norwegian Institute of Public Health, Department of Virology	Mona Holberg-Petersen et al
EPI_ISL_4123045	Norway/OUS-09293/2021	2021-06-03	Europe	Norway	Oslo University Hospital, Department of Microbiology	Norwegian Institute of Public Health, Department of Virology	Mona Holberg-Petersen et al
EPI_ISL_4123047	Norway/OUS-09295/2021	2021-05-31	Europe	Norway	Oslo University Hospital, Department of Microbiology	Norwegian Institute of Public Health, Department of Virology	Mona Holberg-Petersen et al
EPI_ISL_4123049	Norway/OUS-09296/2021	2021-05-31	Europe	Norway	Oslo University Hospital, Department of Microbiology	Norwegian Institute of Public Health, Department of Virology	Mona Holberg-Petersen et al
EPI_ISL_4123051	Norway/OUS-09297/2021	2021-05-31	Europe	Norway	Oslo University Hospital, Department of Microbiology	Norwegian Institute of Public Health, Department of Virology	Mona Holberg-Petersen et al
EPI_ISL_4123053	Norway/OUS-09298/2021	2021-05-31	Europe	Norway	Oslo University Hospital, Department of Microbiology	Norwegian Institute of Public Health, Department of Virology	Mona Holberg-Petersen et al
EPI_ISL_4123055	Norway/OUS-09299/2021	2021-05-31	Europe	Norway	Oslo University Hospital, Department of Microbiology	Norwegian Institute of Public Health, Department of Virology	Mona Holberg-Petersen et al
EPI_ISL_4123057	Norway/OUS-09300/2021	2021-05-31	Europe	Norway	Oslo University Hospital, Department of Microbiology	Norwegian Institute of Public Health, Department of Virology	Mona Holberg-Petersen et al
EPI_ISL_4123059	Norway/OUS-09301/2021	2021-05-31	Europe	Norway	Oslo University Hospital, Department of Microbiology	Norwegian Institute of Public Health, Department of Virology	Mona Holberg-Petersen et al
EPI_ISL_4123061	Norway/OUS-09302/2021	2021-06-01	Europe	Norway	Oslo University Hospital, Department of Microbiology	Norwegian Institute of Public Health, Department of Virology	Mona Holberg-Petersen et al
EPI_ISL_4123063	Norway/OUS-09303/2021	2021-05-31	Europe	Norway	Oslo University Hospital, Department of Microbiology	Norwegian Institute of Public Health, Department of Virology	Mona Holberg-Petersen et al
EPI_ISL_4123065	Norway/OUS-09305/2021	2021-05-31	Europe	Norway	Oslo University Hospital, Department of Microbiology	Norwegian Institute of Public Health, Department of Virology	Mona Holberg-Petersen et al
EPI_ISL_4123067	Norway/OUS-09306/2021	2021-05-31	Europe	Norway	Oslo University Hospital, Department of Microbiology	Norwegian Institute of Public Health, Department of Virology	Mona Holberg-Petersen et al
EPI_ISL_4123069	Norway/OUS-09307/2021	2021-06-01	Europe	Norway	Oslo University Hospital, Department of Microbiology	Norwegian Institute of Public Health, Department of Virology	Mona Holberg-Petersen et al
EPI_ISL_4123071	Norway/OUS-09308/2021	2021-06-01	Europe	Norway	Oslo University Hospital, Department of Microbiology	Norwegian Institute of Public Health, Department of Virology	Mona Holberg-Petersen et al
EPI_ISL_4123072	Norway/OUS-09309/2021	2021-06-01	Europe	Norway	Oslo University Hospital, Department of Microbiology	Norwegian Institute of Public Health, Department of Virology	Mona Holberg-Petersen et al
EPI_ISL_4123074	Norway/OUS-09310/2021	2021-06-01	Europe	Norway	Oslo University Hospital, Department of Microbiology	Norwegian Institute of Public Health, Department of Virology	Mona Holberg-Petersen et al
EPI_ISL_4123078	Norway/OUS-09313/2021	2021-06-01	Europe	Norway	Oslo University Hospital, Department of Microbiology	Norwegian Institute of Public Health, Department of Virology	Mona Holberg-Petersen et al
EPI_ISL_4123081	Norway/OUS-09315/2021	2021-06-01	Europe	Norway	Oslo University Hospital, Department of Microbiology	Norwegian Institute of Public Health, Department of Virology	Mona Holberg-Petersen et al
EPI_ISL_4123083	Norway/OUS-09316/2021	2021-06-01	Europe	Norway	Oslo University Hospital, Department of Microbiology	Norwegian Institute of Public Health, Department of Virology	Mona Holberg-Petersen et al
EPI_ISL_4123085	Norway/OUS-09318/2021	2021-06-01	Europe	Norway	Oslo University Hospital, Department of Microbiology	Norwegian Institute of Public Health, Department of Virology	Mona Holberg-Petersen et al
EPI_ISL_4123087	Norway/OUS-09319/2021	2021-06-01	Europe	Norway	Oslo University Hospital, Department of Microbiology	Norwegian Institute of Public Health, Department of Virology	Mona Holberg-Petersen et al
EPI_ISL_4123089	Norway/OUS-09320/2021	2021-06-01	Europe	Norway	Oslo University Hospital, Department of Microbiology	Norwegian Institute of Public Health, Department of Virology	Mona Holberg-Petersen et al
EPI_ISL_4123095	Norway/OUS-09323/2021	2021-06-01	Europe	Norway	Oslo University Hospital, Department of Microbiology	Norwegian Institute of Public Health, Department of Virology	Mona Holberg-Petersen et al
EPI_ISL_4123102	Norway/OUS-09327/2021	2021-06-01	Europe	Norway	Oslo University Hospital, Department of Microbiology	Norwegian Institute of Public Health, Department of Virology	Mona Holberg-Petersen et al
EPI_ISL_4123108	Norway/OUS-09338/2021	2021-06-01	Europe	Norway	Oslo University Hospital, Department of Microbiology	Norwegian Institute of Public Health, Department of Virology	Mona Holberg-Petersen et al
EPI_ISL_4123112	Norway/OUS-09341/2021	2021-06-01	Europe	Norway	Oslo University Hospital, Department of Microbiology	Norwegian Institute of Public Health, Department of Virology	Mona Holberg-Petersen et al
EPI_ISL_4123114	Norway/OUS-09342/2021	2021-06-01	Europe	Norway	Oslo University Hospital, Department of Microbiology	Norwegian Institute of Public Health, Department of Virology	Mona Holberg-Petersen et al
EPI_ISL_4123116	Norway/OUS-09343/2021	2021-06-01	Europe	Norway	Oslo University Hospital, Department of Microbiology	Norwegian Institute of Public Health, Department of Virology	Mona Holberg-Petersen et al
EPI_ISL_4123118	Norway/OUS-09344/2021	2021-06-01	Europe	Norway	Oslo University Hospital, Department of Microbiology	Norwegian Institute of Public Health, Department of Virology	Mona Holberg-Petersen et al
EPI_ISL_4123120	Norway/OUS-09345/2021	2021-06-01	Europe	Norway	Oslo University Hospital, Department of Microbiology	Norwegian Institute of Public Health, Department of Virology	Mona Holberg-Petersen et al
EPI_ISL_4123122	Norway/OUS-09346/2021	2021-06-01	Europe	Norway	Oslo University Hospital, Department of Microbiology	Norwegian Institute of Public Health, Department of Virology	Mona Holberg-Petersen et al
EPI_ISL_4123124	Norway/OUS-09348/2021	2021-06-01	Europe	Norway	Oslo University Hospital, Department of Microbiology	Norwegian Institute of Public Health, Department of Virology	Mona Holberg-Petersen et al
EPI_ISL_4123126	Norway/OUS-09349/2021	2021-06-01	Europe	Norway	Oslo University Hospital, Department of Microbiology	Norwegian Institute of Public Health, Department of Virology	Mona Holberg-Petersen et al
EPI_ISL_4123128	Norway/OUS-09350/2021	2021-06-01	Europe	Norway	Oslo University Hospital, Department of Microbiology	Norwegian Institute of Public Health, Department of Virology	Mona Holberg-Petersen et al
EPI_ISL_4123132	Norway/OUS-09352/2021	2021-06-01	Europe	Norway	Oslo University Hospital, Department of Microbiology	Norwegian Institute of Public Health, Department of Virology	Mona Holberg-Petersen et al
EPI_ISL_4123136	Norway/OUS-09354/2021	2021-06-01	Europe	Norway	Oslo University Hospital, Department of Microbiology	Norwegian Institute of Public Health, Department of Virology	Mona Holberg-Petersen et al
EPI_ISL_4123139	Norway/OUS-09356/2021	2021-06-01	Europe	Norway	Oslo University Hospital, Department of Microbiology	Norwegian Institute of Public Health, Department of Virology	Mona Holberg-Petersen et al
EPI_ISL_4123141	Norway/OUS-09361/2021	2021-06-01	Europe	Norway	Oslo University Hospital, Department of Microbiology	Norwegian Institute of Public Health, Department of Virology	Mona Holberg-Petersen et al
EPI_ISL_4123143	Norway/OUS-09363/2021	2021-06-01	Europe	Norway	Oslo University Hospital, Department of Microbiology	Norwegian Institute of Public Health, Department of Virology	Mona Holberg-Petersen et al
EPI_ISL_4123145	Norway/OUS-09364/2021	2021-06-01	Europe	Norway	Oslo University Hospital, Department of Microbiology	Norwegian Institute of Public Health, Department of Virology	Mona Holberg-Petersen et al
EPI_ISL_4123147	Norway/OUS-09365/2021	2021-06-01	Europe	Norway	Oslo University Hospital, Department of Microbiology	Norwegian Institute of Public Health, Department of Virology	Mona Holberg-Petersen et al
EPI_ISL_4123149	Norway/OUS-09366/2021	2021-06-01	Europe	Norway	Oslo University Hospital, Department of Microbiology	Norwegian Institute of Public Health, Department of Virology	Mona Holberg-Petersen et al
EPI_ISL_4123151	Norway/OUS-09367/2021	2021-06-01	Europe	Norway	Oslo University Hospital, Department of Microbiology	Norwegian Institute of Public Health, Department of Virology	Mona Holberg-Petersen et al
EPI_ISL_4123153	Norway/OUS-09368/2021	2021-06-01	Europe	Norway	Oslo University Hospital, Department of Microbiology	Norwegian Institute of Public Health, Department of Virology	Mona Holberg-Petersen et al
EPI_ISL_4123155	Norway/OUS-09371/2021	2021-06-01	Europe	Norway	Oslo University Hospital, Department of Microbiology	Norwegian Institute of Public Health, Department of Virology	Mona Holberg-Petersen et al
EPI_ISL_4123157	Norway/OUS-09372/2021	2021-06-01	Europe	Norway	Oslo University Hospital, Department of Microbiology	Norwegian Institute of Public Health, Department of Virology	Mona Holberg-Petersen et al
EPI_ISL_4123161	Norway/OUS-09374/2021	2021-06-02	Europe	Norway	Oslo University Hospital, Department of Microbiology	Norwegian Institute of Public Health, Department of Virology	Mona Holberg-Petersen et al
EPI_ISL_4123163	Norway/OUS-09376/2021	2021-06-01	Europe	Norway	Oslo University Hospital, Department of Microbiology	Norwegian Institute of Public Health, Department of Virology	Mona Holberg-Petersen et al
EPI_ISL_4123164	Norway/OUS-09378/2021	2021-06-02	Europe	Norway	Oslo University Hospital, Department of Microbiology	Norwegian Institute of Public Health, Department of Virology	Mona Holberg-Petersen et al
EPI_ISL_4123166	Norway/OUS-09389/2021	2021-06-02	Europe	Norway	Oslo University Hospital, Department of Microbiology	Norwegian Institute of Public Health, Department of Virology	Mona Holberg-Petersen et al
EPI_ISL_4123168	Norway/OUS-09390/2021	2021-06-02	Europe	Norway	Oslo University Hospital, Department of Microbiology	Norwegian Institute of Public Health, Department of Virology	Mona Holberg-Petersen et al
EPI_ISL_4123170	Norway/OUS-09391/2021	2021-06-01	Europe	Norway	Oslo University Hospital, Department of Microbiology	Norwegian Institute of Public Health, Department of Virology	Mona Holberg-Petersen et al
EPI_ISL_4123172	Norway/OUS-09392/2021	2021-06-01	Europe	Norway	Oslo University Hospital, Department of Microbiology	Norwegian Institute of Public Health, Department of Virology	Mona Holberg-Petersen et al
EPI_ISL_4123174	Norway/OUS-09394/2021	2021-06-01	Europe	Norway	Oslo University Hospital, Department of Microbiology	Norwegian Institute of Public Health, Department of Virology	Mona Holberg-Petersen et al
EPI_ISL_4123178	Norway/OUS-09397/2021	2021-06-01	Europe	Norway	Oslo University Hospital, Department of Microbiology	Norwegian Institute of Public Health, Department of Virology	Mona Holberg-Petersen et al
EPI_ISL_4123180	Norway/OUS-09398/2021	2021-06-02	Europe	Norway	Oslo University Hospital, Department of Microbiology	Norwegian Institute of Public Health, Department of Virology	Mona Holberg-Petersen et al
EPI_ISL_4123182	Norway/OUS-09401/2021	2021-06-02	Europe	Norway	Oslo University Hospital, Department of Microbiology	Norwegian Institute of Public Health, Department of Virology	Mona Holberg-Petersen et al
EPI_ISL_4123184	Norway/OUS-09402/2021	2021-06-01	Europe	Norway	Oslo University Hospital, Department of Microbiology	Norwegian Institute of Public Health, Department of Virology	Mona Holberg-Petersen et al
EPI_ISL_4123188	Norway/OUS-09405/2021	2021-06-01	Europe	Norway	Oslo University Hospital, Department of Microbiology	Norwegian Institute of Public Health, Department of Virology	Mona Holberg-Petersen et al
EPI_ISL_4123190	Norway/OUS-09406/2021	2021-06-01	Europe	Norway	Oslo University Hospital, Department of Microbiology	Norwegian Institute of Public Health, Department of Virology	Mona Holberg-Petersen et al
EPI_ISL_4123192	Norway/OUS-09409/2021	2021-06-01	Europe	Norway	Oslo University Hospital, Department of Microbiology	Norwegian Institute of Public Health, Department of Virology	Mona Holberg-Petersen et al
EPI_ISL_4123194	Norway/OUS-09410/2021	2021-06-02	Europe	Norway	Oslo University Hospital, Department of Microbiology	Norwegian Institute of Public Health, Department of Virology	Mona Holberg-Petersen et al
EPI_ISL_4123196	Norway/OUS-09411/2021	2021-06-02	Europe	Norway	Oslo University Hospital, Department of Microbiology	Norwegian Institute of Public Health, Department of Virology	Mona Holberg-Petersen et al
EPI_ISL_4123201	Norway/OUS-09413/2021	2021-06-02	Europe	Norway	Oslo University Hospital, Department of Microbiology	Norwegian Institute of Public Health, Department of Virology	Mona Holberg-Petersen et al
EPI_ISL_4123203	Norway/OUS-09419/2021	2021-06-02	Europe	Norway	Oslo University Hospital, Department of Microbiology	Norwegian Institute of Public Health, Department of Virology	Mona Holberg-Petersen et al
EPI_ISL_4123205	Norway/OUS-09425/2021	2021-06-03	Europe	Norway	Oslo University Hospital, Department of Microbiology	Norwegian Institute of Public Health, Department of Virology	Mona Holberg-Petersen et al
EPI_ISL_4123208	Norway/OUS-09428/2021	2021-06-03	Europe	Norway	Oslo University Hospital, Department of Microbiology	Norwegian Institute of Public Health, Department of Virology	Mona Holberg-Petersen et al
EPI_ISL_4123210	Norway/OUS-09437/2021	2021-06-03	Europe	Norway	Oslo University Hospital, Department of Microbiology	Norwegian Institute of Public Health, Department of Virology	Mona Holberg-Petersen et al
EPI_ISL_4123212	Norway/OUS-09438/2021	2021-06-03	Europe	Norway	Oslo University Hospital, Department of Microbiology	Norwegian Institute of Public Health, Department of Virology	Mona Holberg-Petersen et al
EPI_ISL_4123214	Norway/OUS-09440/2021	2021-06-03	Europe	Norway	Oslo University Hospital, Department of Microbiology	Norwegian Institute of Public Health, Department of Virology	Mona Holberg-Petersen et al
EPI_ISL_4123216	Norway/OUS-09441/2021	2021-06-03	Europe	Norway	Oslo University Hospital, Department of Microbiology	Norwegian Institute of Public Health, Department of Virology	Mona Holberg-Petersen et al
EPI_ISL_4123218	Norway/OUS-09443/2021	2021-06-03	Europe	Norway	Oslo University Hospital, Department of Microbiology	Norwegian Institute of Public Health, Department of Virology	Mona Holberg-Petersen et al
EPI_ISL_4123220	Norway/OUS-09444/2021	2021-06-03	Europe	Norway	Oslo University Hospital, Department of Microbiology	Norwegian Institute of Public Health, Department of Virology	Mona Holberg-Petersen et al
EPI_ISL_4123222	Norway/OUS-09447/2021	2021-06-03	Europe	Norway	Oslo University Hospital, Department of Microbiology	Norwegian Institute of Public Health, Department of Virology	Mona Holberg-Petersen et al
EPI_ISL_4123224	Norway/OUS-09448/2021	2021-06-03	Europe	Norway	Oslo University Hospital, Department of Microbiology	Norwegian Institute of Public Health, Department of Virology	Mona Holberg-Petersen et al
EPI_ISL_4123226	Norway/OUS-09450/2021	2021-06-03	Europe	Norway	Oslo University Hospital, Department of Microbiology	Norwegian Institute of Public Health, Department of Virology	Mona Holberg-Petersen et al
EPI_ISL_4123228	Norway/OUS-09451/2021	2021-06-03	Europe	Norway	Oslo University Hospital, Department of Microbiology	Norwegian Institute of Public Health, Department of Virology	Mona Holberg-Petersen et al
EPI_ISL_4123230	Norway/OUS-09452/2021	2021-06-03	Europe	Norway	Oslo University Hospital, Department of Microbiology	Norwegian Institute of Public Health, Department of Virology	Mona Holberg-Petersen et al
EPI_ISL_4123232	Norway/OUS-09453/2021	2021-06-03	Europe	Norway	Oslo University Hospital, Department of Microbiology	Norwegian Institute of Public Health, Department of Virology	Mona Holberg-Petersen et al
EPI_ISL_4123238	Norway/OUS-09459/2021	2021-06-03	Europe	Norway	Oslo University Hospital, Department of Microbiology	Norwegian Institute of Public Health, Department of Virology	Mona Holberg-Petersen et al
EPI_ISL_4123240	Norway/OUS-09460/2021	2021-06-03	Europe	Norway	Oslo University Hospital, Department of Microbiology	Norwegian Institute of Public Health, Department of Virology	Mona Holberg-Petersen et al
EPI_ISL_4123242	Norway/OUS-09461/2021	2021-06-03	Europe	Norway	Oslo University Hospital, Department of Microbiology	Norwegian Institute of Public Health, Department of Virology	Mona Holberg-Petersen et al
EPI_ISL_4123244	Norway/OUS-09463/2021	2021-06-03	Europe	Norway	Oslo University Hospital, Department of Microbiology	Norwegian Institute of Public Health, Department of Virology	Mona Holberg-Petersen et al
EPI_ISL_4123246	Norway/OUS-09464/2021	2021-06-03	Europe	Norway	Oslo University Hospital, Department of Microbiology	Norwegian Institute of Public Health, Department of Virology	Mona Holberg-Petersen et al
EPI_ISL_4123248	Norway/OUS-09465/2021	2021-06-03	Europe	Norway	Oslo University Hospital, Department of Microbiology	Norwegian Institute of Public Health, Department of Virology	Mona Holberg-Petersen et al
EPI_ISL_4123250	Norway/OUS-09466/2021	2021-06-03	Europe	Norway	Oslo University Hospital, Department of Microbiology	Norwegian Institute of Public Health, Department of Virology	Mona Holberg-Petersen et al
EPI_ISL_4123252	Norway/OUS-09468/2021	2021-06-03	Europe	Norway	Oslo University Hospital, Department of Microbiology	Norwegian Institute of Public Health, Department of Virology	Mona Holberg-Petersen et al
EPI_ISL_4123254	Norway/OUS-09469/2021	2021-06-03	Europe	Norway	Oslo University Hospital, Department of Microbiology	Norwegian Institute of Public Health, Department of Virology	Mona Holberg-Petersen et al
EPI_ISL_4123256	Norway/OUS-09471/2021	2021-06-03	Europe	Norway	Oslo University Hospital, Department of Microbiology	Norwegian Institute of Public Health, Department of Virology	Mona Holberg-Petersen et al
EPI_ISL_4123260	Norway/OUS-09482/2021	2021-06-04	Europe	Norway	Oslo University Hospital, Department of Microbiology	Norwegian Institute of Public Health, Department of Virology	Mona Holberg-Petersen et al
EPI_ISL_4123262	Norway/OUS-09483/2021	2021-06-01	Europe	Norway	Oslo University Hospital, Department of Microbiology	Norwegian Institute of Public Health, Department of Virology	Mona Holberg-Petersen et al
EPI_ISL_4123264	Norway/OUS-09484/2021	2021-06-02	Europe	Norway	Oslo University Hospital, Department of Microbiology	Norwegian Institute of Public Health, Department of Virology	Mona Holberg-Petersen et al
EPI_ISL_4123266	Norway/OUS-09485/2021	2021-06-02	Europe	Norway	Oslo University Hospital, Department of Microbiology	Norwegian Institute of Public Health, Department of Virology	Mona Holberg-Petersen et al
EPI_ISL_4123267	Norway/OUS-09486/2021	2021-06-01	Europe	Norway	Oslo University Hospital, Department of Microbiology	Norwegian Institute of Public Health, Department of Virology	Mona Holberg-Petersen et al
EPI_ISL_4123268	Norway/OUS-09487/2021	2021-06-02	Europe	Norway	Oslo University Hospital, Department of Microbiology	Norwegian Institute of Public Health, Department of Virology	Mona Holberg-Petersen et al
EPI_ISL_4123269	Norway/OUS-09488/2021	2021-06-02	Europe	Norway	Oslo University Hospital, Department of Microbiology	Norwegian Institute of Public Health, Department of Virology	Mona Holberg-Petersen et al
EPI_ISL_4123271	Norway/OUS-09489/2021	2021-06-02	Europe	Norway	Oslo University Hospital, Department of Microbiology	Norwegian Institute of Public Health, Department of Virology	Mona Holberg-Petersen et al
EPI_ISL_4123273	Norway/OUS-09496/2021	2021-06-02	Europe	Norway	Oslo University Hospital, Department of Microbiology	Norwegian Institute of Public Health, Department of Virology	Mona Holberg-Petersen et al
EPI_ISL_4123275	Norway/OUS-09497/2021	2021-06-02	Europe	Norway	Oslo University Hospital, Department of Microbiology	Norwegian Institute of Public Health, Department of Virology	Mona Holberg-Petersen et al
EPI_ISL_4123277	Norway/OUS-09498/2021	2021-06-02	Europe	Norway	Oslo University Hospital, Department of Microbiology	Norwegian Institute of Public Health, Department of Virology	Mona Holberg-Petersen et al
EPI_ISL_4123279	Norway/OUS-09499/2021	2021-06-02	Europe	Norway	Oslo University Hospital, Department of Microbiology	Norwegian Institute of Public Health, Department of Virology	Mona Holberg-Petersen et al
EPI_ISL_4123281	Norway/OUS-09500/2021	2021-06-02	Europe	Norway	Oslo University Hospital, Department of Microbiology	Norwegian Institute of Public Health, Department of Virology	Mona Holberg-Petersen et al
EPI_ISL_4123283	Norway/OUS-09502/2021	2021-06-02	Europe	Norway	Oslo University Hospital, Department of Microbiology	Norwegian Institute of Public Health, Department of Virology	Mona Holberg-Petersen et al
EPI_ISL_4123287	Norway/OUS-09506/2021	2021-06-02	Europe	Norway	Oslo University Hospital, Department of Microbiology	Norwegian Institute of Public Health, Department of Virology	Mona Holberg-Petersen et al
EPI_ISL_4123289	Norway/OUS-09507/2021	2021-06-02	Europe	Norway	Oslo University Hospital, Department of Microbiology	Norwegian Institute of Public Health, Department of Virology	Mona Holberg-Petersen et al
EPI_ISL_4123291	Norway/OUS-09508/2021	2021-06-02	Europe	Norway	Oslo University Hospital, Department of Microbiology	Norwegian Institute of Public Health, Department of Virology	Mona Holberg-Petersen et al
EPI_ISL_4123293	Norway/OUS-09509/2021	2021-06-02	Europe	Norway	Oslo University Hospital, Department of Microbiology	Norwegian Institute of Public Health, Department of Virology	Mona Holberg-Petersen et al
EPI_ISL_4123295	Norway/OUS-09513/2021	2021-06-05	Europe	Norway	Oslo University Hospital, Department of Microbiology	Norwegian Institute of Public Health, Department of Virology	Mona Holberg-Petersen et al
EPI_ISL_4123297	Norway/OUS-09515/2021	2021-06-05	Europe	Norway	Oslo University Hospital, Department of Microbiology	Norwegian Institute of Public Health, Department of Virology	Mona Holberg-Petersen et al
EPI_ISL_4123299	Norway/OUS-09516/2021	2021-06-04	Europe	Norway	Oslo University Hospital, Department of Microbiology	Norwegian Institute of Public Health, Department of Virology	Mona Holberg-Petersen et al
EPI_ISL_4123301	Norway/OUS-09518/2021	2021-06-05	Europe	Norway	Oslo University Hospital, Department of Microbiology	Norwegian Institute of Public Health, Department of Virology	Mona Holberg-Petersen et al
EPI_ISL_4123303	Norway/OUS-09523/2021	2021-06-04	Europe	Norway	Oslo University Hospital, Department of Microbiology	Norwegian Institute of Public Health, Department of Virology	Mona Holberg-Petersen et al
EPI_ISL_4123304	Norway/OUS-09524/2021	2021-06-04	Europe	Norway	Oslo University Hospital, Department of Microbiology	Norwegian Institute of Public Health, Department of Virology	Mona Holberg-Petersen et al
EPI_ISL_4123306	Norway/OUS-09525/2021	2021-06-04	Europe	Norway	Oslo University Hospital, Department of Microbiology	Norwegian Institute of Public Health, Department of Virology	Mona Holberg-Petersen et al
EPI_ISL_4123310	Norway/OUS-09527/2021	2021-06-04	Europe	Norway	Oslo University Hospital, Department of Microbiology	Norwegian Institute of Public Health, Department of Virology	Mona Holberg-Petersen et al
EPI_ISL_4123319	Norway/OUS-09537/2021	2021-06-05	Europe	Norway	Oslo University Hospital, Department of Microbiology	Norwegian Institute of Public Health, Department of Virology	Mona Holberg-Petersen et al
EPI_ISL_4123321	Norway/OUS-09538/2021	2021-06-05	Europe	Norway	Oslo University Hospital, Department of Microbiology	Norwegian Institute of Public Health, Department of Virology	Mona Holberg-Petersen et al
EPI_ISL_4123323	Norway/OUS-09539/2021	2021-06-05	Europe	Norway	Oslo University Hospital, Department of Microbiology	Norwegian Institute of Public Health, Department of Virology	Mona Holberg-Petersen et al
EPI_ISL_4123325	Norway/OUS-09541/2021	2021-06-05	Europe	Norway	Oslo University Hospital, Department of Microbiology	Norwegian Institute of Public Health, Department of Virology	Mona Holberg-Petersen et al
EPI_ISL_4123327	Norway/OUS-09544/2021	2021-06-05	Europe	Norway	Oslo University Hospital, Department of Microbiology	Norwegian Institute of Public Health, Department of Virology	Mona Holberg-Petersen et al
EPI_ISL_4123329	Norway/OUS-09545/2021	2021-06-05	Europe	Norway	Oslo University Hospital, Department of Microbiology	Norwegian Institute of Public Health, Department of Virology	Mona Holberg-Petersen et al
EPI_ISL_4123330	Norway/OUS-09546/2021	2021-06-05	Europe	Norway	Oslo University Hospital, Department of Microbiology	Norwegian Institute of Public Health, Department of Virology	Mona Holberg-Petersen et al
EPI_ISL_4123332	Norway/OUS-09547/2021	2021-06-05	Europe	Norway	Oslo University Hospital, Department of Microbiology	Norwegian Institute of Public Health, Department of Virology	Mona Holberg-Petersen et al
EPI_ISL_4123335	Norway/OUS-09554/2021	2021-06-04	Europe	Norway	Oslo University Hospital, Department of Microbiology	Norwegian Institute of Public Health, Department of Virology	Mona Holberg-Petersen et al
EPI_ISL_4123337	Norway/OUS-09555/2021	2021-06-03	Europe	Norway	Oslo University Hospital, Department of Microbiology	Norwegian Institute of Public Health, Department of Virology	Mona Holberg-Petersen et al
EPI_ISL_4123339	Norway/OUS-09556/2021	2021-06-03	Europe	Norway	Oslo University Hospital, Department of Microbiology	Norwegian Institute of Public Health, Department of Virology	Mona Holberg-Petersen et al
EPI_ISL_4123341	Norway/OUS-09557/2021	2021-06-04	Europe	Norway	Oslo University Hospital, Department of Microbiology	Norwegian Institute of Public Health, Department of Virology	Mona Holberg-Petersen et al
EPI_ISL_4123343	Norway/OUS-09558/2021	2021-06-04	Europe	Norway	Oslo University Hospital, Department of Microbiology	Norwegian Institute of Public Health, Department of Virology	Mona Holberg-Petersen et al
EPI_ISL_4123345	Norway/OUS-09559/2021	2021-06-04	Europe	Norway	Oslo University Hospital, Department of Microbiology	Norwegian Institute of Public Health, Department of Virology	Mona Holberg-Petersen et al
EPI_ISL_4123347	Norway/OUS-09560/2021	2021-06-04	Europe	Norway	Oslo University Hospital, Department of Microbiology	Norwegian Institute of Public Health, Department of Virology	Mona Holberg-Petersen et al
EPI_ISL_4123348	Norway/OUS-09561/2021	2021-06-04	Europe	Norway	Oslo University Hospital, Department of Microbiology	Norwegian Institute of Public Health, Department of Virology	Mona Holberg-Petersen et al
EPI_ISL_4123351	Norway/OUS-09564/2021	2021-06-04	Europe	Norway	Oslo University Hospital, Department of Microbiology	Norwegian Institute of Public Health, Department of Virology	Mona Holberg-Petersen et al
EPI_ISL_4123352	Norway/OUS-09566/2021	2021-06-04	Europe	Norway	Oslo University Hospital, Department of Microbiology	Norwegian Institute of Public Health, Department of Virology	Mona Holberg-Petersen et al
EPI_ISL_4123354	Norway/OUS-09567/2021	2021-06-04	Europe	Norway	Oslo University Hospital, Department of Microbiology	Norwegian Institute of Public Health, Department of Virology	Mona Holberg-Petersen et al
EPI_ISL_4123356	Norway/OUS-09568/2021	2021-06-04	Europe	Norway	Oslo University Hospital, Department of Microbiology	Norwegian Institute of Public Health, Department of Virology	Mona Holberg-Petersen et al
EPI_ISL_4123360	Norway/OUS-09570/2021	2021-06-04	Europe	Norway	Oslo University Hospital, Department of Microbiology	Norwegian Institute of Public Health, Department of Virology	Mona Holberg-Petersen et al
EPI_ISL_4123362	Norway/OUS-09571/2021	2021-06-05	Europe	Norway	Oslo University Hospital, Department of Microbiology	Norwegian Institute of Public Health, Department of Virology	Mona Holberg-Petersen et al
EPI_ISL_4123364	Norway/OUS-09572/2021	2021-06-04	Europe	Norway	Oslo University Hospital, Department of Microbiology	Norwegian Institute of Public Health, Department of Virology	Mona Holberg-Petersen et al
EPI_ISL_4123366	Norway/OUS-09573/2021	2021-06-05	Europe	Norway	Oslo University Hospital, Department of Microbiology	Norwegian Institute of Public Health, Department of Virology	Mona Holberg-Petersen et al
EPI_ISL_4123368	Norway/OUS-09574/2021	2021-06-05	Europe	Norway	Oslo University Hospital, Department of Microbiology	Norwegian Institute of Public Health, Department of Virology	Mona Holberg-Petersen et al
EPI_ISL_4123370	Norway/OUS-09575/2021	2021-06-05	Europe	Norway	Oslo University Hospital, Department of Microbiology	Norwegian Institute of Public Health, Department of Virology	Mona Holberg-Petersen et al
EPI_ISL_4123372	Norway/OUS-09576/2021	2021-06-05	Europe	Norway	Oslo University Hospital, Department of Microbiology	Norwegian Institute of Public Health, Department of Virology	Mona Holberg-Petersen et al
EPI_ISL_4123374	Norway/OUS-09577/2021	2021-06-05	Europe	Norway	Oslo University Hospital, Department of Microbiology	Norwegian Institute of Public Health, Department of Virology	Mona Holberg-Petersen et al
EPI_ISL_4123376	Norway/OUS-09578/2021	2021-06-04	Europe	Norway	Oslo University Hospital, Department of Microbiology	Norwegian Institute of Public Health, Department of Virology	Mona Holberg-Petersen et al
EPI_ISL_4123378	Norway/OUS-09579/2021	2021-06-05	Europe	Norway	Oslo University Hospital, Department of Microbiology	Norwegian Institute of Public Health, Department of Virology	Mona Holberg-Petersen et al
EPI_ISL_4123380	Norway/OUS-09580/2021	2021-06-04	Europe	Norway	Oslo University Hospital, Department of Microbiology	Norwegian Institute of Public Health, Department of Virology	Mona Holberg-Petersen et al
EPI_ISL_4123382	Norway/OUS-09581/2021	2021-06-04	Europe	Norway	Oslo University Hospital, Department of Microbiology	Norwegian Institute of Public Health, Department of Virology	Mona Holberg-Petersen et al
EPI_ISL_4123388	Norway/OUS-09584/2021	2021-06-04	Europe	Norway	Oslo University Hospital, Department of Microbiology	Norwegian Institute of Public Health, Department of Virology	Mona Holberg-Petersen et al
EPI_ISL_4123390	Norway/OUS-09585/2021	2021-06-04	Europe	Norway	Oslo University Hospital, Department of Microbiology	Norwegian Institute of Public Health, Department of Virology	Mona Holberg-Petersen et al
EPI_ISL_4123394	Norway/OUS-09587/2021	2021-06-04	Europe	Norway	Oslo University Hospital, Department of Microbiology	Norwegian Institute of Public Health, Department of Virology	Mona Holberg-Petersen et al
EPI_ISL_4123396	Norway/OUS-09588/2021	2021-06-04	Europe	Norway	Oslo University Hospital, Department of Microbiology	Norwegian Institute of Public Health, Department of Virology	Mona Holberg-Petersen et al
EPI_ISL_4123398	Norway/OUS-09592/2021	2021-06-04	Europe	Norway	Oslo University Hospital, Department of Microbiology	Norwegian Institute of Public Health, Department of Virology	Mona Holberg-Petersen et al
EPI_ISL_4123400	Norway/OUS-09593/2021	2021-06-04	Europe	Norway	Oslo University Hospital, Department of Microbiology	Norwegian Institute of Public Health, Department of Virology	Mona Holberg-Petersen et al
EPI_ISL_4123402	Norway/OUS-09594/2021	2021-06-04	Europe	Norway	Oslo University Hospital, Department of Microbiology	Norwegian Institute of Public Health, Department of Virology	Mona Holberg-Petersen et al
EPI_ISL_4123404	Norway/OUS-09598/2021	2021-06-04	Europe	Norway	Oslo University Hospital, Department of Microbiology	Norwegian Institute of Public Health, Department of Virology	Mona Holberg-Petersen et al
EPI_ISL_4123406	Norway/OUS-09599/2021	2021-06-04	Europe	Norway	Oslo University Hospital, Department of Microbiology	Norwegian Institute of Public Health, Department of Virology	Mona Holberg-Petersen et al
EPI_ISL_4123408	Norway/OUS-09601/2021	2021-06-04	Europe	Norway	Oslo University Hospital, Department of Microbiology	Norwegian Institute of Public Health, Department of Virology	Mona Holberg-Petersen et al
EPI_ISL_4123415	Norway/OUS-09607/2021	2021-06-04	Europe	Norway	Oslo University Hospital, Department of Microbiology	Norwegian Institute of Public Health, Department of Virology	Mona Holberg-Petersen et al
EPI_ISL_4123417	Norway/OUS-09608/2021	2021-06-04	Europe	Norway	Oslo University Hospital, Department of Microbiology	Norwegian Institute of Public Health, Department of Virology	Mona Holberg-Petersen et al
EPI_ISL_4123419	Norway/OUS-09614/2021	2021-06-06	Europe	Norway	Oslo University Hospital, Department of Microbiology	Norwegian Institute of Public Health, Department of Virology	Mona Holberg-Petersen et al
EPI_ISL_4123422	Norway/OUS-09616/2021	2021-06-06	Europe	Norway	Oslo University Hospital, Department of Microbiology	Norwegian Institute of Public Health, Department of Virology	Mona Holberg-Petersen et al
EPI_ISL_4123424	Norway/OUS-09619/2021	2021-06-06	Europe	Norway	Oslo University Hospital, Department of Microbiology	Norwegian Institute of Public Health, Department of Virology	Mona Holberg-Petersen et al
EPI_ISL_4123426	Norway/OUS-09622/2021	2021-06-06	Europe	Norway	Oslo University Hospital, Department of Microbiology	Norwegian Institute of Public Health, Department of Virology	Mona Holberg-Petersen et al
EPI_ISL_4123428	Norway/OUS-09626/2021	2021-06-06	Europe	Norway	Oslo University Hospital, Department of Microbiology	Norwegian Institute of Public Health, Department of Virology	Mona Holberg-Petersen et al
EPI_ISL_4123430	Norway/OUS-09629/2021	2021-06-06	Europe	Norway	Oslo University Hospital, Department of Microbiology	Norwegian Institute of Public Health, Department of Virology	Mona Holberg-Petersen et al
EPI_ISL_4123434	Norway/OUS-09631/2021	2021-06-07	Europe	Norway	Oslo University Hospital, Department of Microbiology	Norwegian Institute of Public Health, Department of Virology	Mona Holberg-Petersen et al
EPI_ISL_4123436	Norway/OUS-09632/2021	2021-06-07	Europe	Norway	Oslo University Hospital, Department of Microbiology	Norwegian Institute of Public Health, Department of Virology	Mona Holberg-Petersen et al
EPI_ISL_4123438	Norway/OUS-09634/2021	2021-06-07	Europe	Norway	Oslo University Hospital, Department of Microbiology	Norwegian Institute of Public Health, Department of Virology	Mona Holberg-Petersen et al
EPI_ISL_4123440	Norway/OUS-09638/2021	2021-06-07	Europe	Norway	Oslo University Hospital, Department of Microbiology	Norwegian Institute of Public Health, Department of Virology	Mona Holberg-Petersen et al
EPI_ISL_4123442	Norway/OUS-09639/2021	2021-06-07	Europe	Norway	Oslo University Hospital, Department of Microbiology	Norwegian Institute of Public Health, Department of Virology	Mona Holberg-Petersen et al
EPI_ISL_4123444	Norway/OUS-09640/2021	2021-06-07	Europe	Norway	Oslo University Hospital, Department of Microbiology	Norwegian Institute of Public Health, Department of Virology	Mona Holberg-Petersen et al
EPI_ISL_4123446	Norway/OUS-09641/2021	2021-06-07	Europe	Norway	Oslo University Hospital, Department of Microbiology	Norwegian Institute of Public Health, Department of Virology	Mona Holberg-Petersen et al
EPI_ISL_4123448	Norway/OUS-09642/2021	2021-06-07	Europe	Norway	Oslo University Hospital, Department of Microbiology	Norwegian Institute of Public Health, Department of Virology	Mona Holberg-Petersen et al
EPI_ISL_4123450	Norway/OUS-09644/2021	2021-06-07	Europe	Norway	Oslo University Hospital, Department of Microbiology	Norwegian Institute of Public Health, Department of Virology	Mona Holberg-Petersen et al
EPI_ISL_4123452	Norway/OUS-09645/2021	2021-06-07	Europe	Norway	Oslo University Hospital, Department of Microbiology	Norwegian Institute of Public Health, Department of Virology	Mona Holberg-Petersen et al
EPI_ISL_4123454	Norway/OUS-09646/2021	2021-06-07	Europe	Norway	Oslo University Hospital, Department of Microbiology	Norwegian Institute of Public Health, Department of Virology	Mona Holberg-Petersen et al
EPI_ISL_4123456	Norway/OUS-09647/2021	2021-06-07	Europe	Norway	Oslo University Hospital, Department of Microbiology	Norwegian Institute of Public Health, Department of Virology	Mona Holberg-Petersen et al
EPI_ISL_4123460	Norway/OUS-09652/2021	2021-06-07	Europe	Norway	Oslo University Hospital, Department of Microbiology	Norwegian Institute of Public Health, Department of Virology	Mona Holberg-Petersen et al
EPI_ISL_4123462	Norway/OUS-09653/2021	2021-06-07	Europe	Norway	Oslo University Hospital, Department of Microbiology	Norwegian Institute of Public Health, Department of Virology	Mona Holberg-Petersen et al
EPI_ISL_4123464	Norway/OUS-09654/2021	2021-06-07	Europe	Norway	Oslo University Hospital, Department of Microbiology	Norwegian Institute of Public Health, Department of Virology	Mona Holberg-Petersen et al
EPI_ISL_4123465	Norway/OUS-09655/2021	2021-06-07	Europe	Norway	Oslo University Hospital, Department of Microbiology	Norwegian Institute of Public Health, Department of Virology	Mona Holberg-Petersen et al
EPI_ISL_4123469	Norway/OUS-09660/2021	2021-06-07	Europe	Norway	Oslo University Hospital, Department of Microbiology	Norwegian Institute of Public Health, Department of Virology	Mona Holberg-Petersen et al
EPI_ISL_4123471	Norway/OUS-09661/2021	2021-06-07	Europe	Norway	Oslo University Hospital, Department of Microbiology	Norwegian Institute of Public Health, Department of Virology	Mona Holberg-Petersen et al
EPI_ISL_4123473	Norway/OUS-09662/2021	2021-06-07	Europe	Norway	Oslo University Hospital, Department of Microbiology	Norwegian Institute of Public Health, Department of Virology	Mona Holberg-Petersen et al
EPI_ISL_4123475	Norway/OUS-09671/2021	2021-06-07	Europe	Norway	Oslo University Hospital, Department of Microbiology	Norwegian Institute of Public Health, Department of Virology	Mona Holberg-Petersen et al
EPI_ISL_4123477	Norway/OUS-09673/2021	2021-06-07	Europe	Norway	Oslo University Hospital, Department of Microbiology	Norwegian Institute of Public Health, Department of Virology	Mona Holberg-Petersen et al
EPI_ISL_4123481	Norway/OUS-09680/2021	2021-05-23	Europe	Norway	Oslo University Hospital, Department of Microbiology	Norwegian Institute of Public Health, Department of Virology	Mona Holberg-Petersen et al
EPI_ISL_4123487	Norway/OUS-09685/2021	2021-05-23	Europe	Norway	Oslo University Hospital, Department of Microbiology	Norwegian Institute of Public Health, Department of Virology	Mona Holberg-Petersen et al
EPI_ISL_4123489	Norway/OUS-09690/2021	2021-05-22	Europe	Norway	Oslo University Hospital, Department of Microbiology	Norwegian Institute of Public Health, Department of Virology	Mona Holberg-Petersen et al
EPI_ISL_4123491	Norway/OUS-09695/2021	2021-05-23	Europe	Norway	Oslo University Hospital, Department of Microbiology	Norwegian Institute of Public Health, Department of Virology	Mona Holberg-Petersen et al
EPI_ISL_4123495	Norway/OUS-09698/2021	2021-05-22	Europe	Norway	Oslo University Hospital, Department of Microbiology	Norwegian Institute of Public Health, Department of Virology	Mona Holberg-Petersen et al
EPI_ISL_4123510	Norway/OUS-09717/2021	2021-05-25	Europe	Norway	Oslo University Hospital, Department of Microbiology	Norwegian Institute of Public Health, Department of Virology	Mona Holberg-Petersen et al
EPI_ISL_4123518	Norway/OUS-09723/2021	2021-05-25	Europe	Norway	Oslo University Hospital, Department of Microbiology	Norwegian Institute of Public Health, Department of Virology	Mona Holberg-Petersen et al
EPI_ISL_4123520	Norway/OUS-09724/2021	2021-05-26	Europe	Norway	Oslo University Hospital, Department of Microbiology	Norwegian Institute of Public Health, Department of Virology	Mona Holberg-Petersen et al
EPI_ISL_4123522	Norway/OUS-09730/2021	2021-05-26	Europe	Norway	Oslo University Hospital, Department of Microbiology	Norwegian Institute of Public Health, Department of Virology	Mona Holberg-Petersen et al
EPI_ISL_4123527	Norway/OUS-09735/2021	2021-05-26	Europe	Norway	Oslo University Hospital, Department of Microbiology	Norwegian Institute of Public Health, Department of Virology	Mona Holberg-Petersen et al
EPI_ISL_4123529	Norway/OUS-09736/2021	2021-05-25	Europe	Norway	Oslo University Hospital, Department of Microbiology	Norwegian Institute of Public Health, Department of Virology	Mona Holberg-Petersen et al
EPI_ISL_4123530	Norway/OUS-09738/2021	2021-05-25	Europe	Norway	Oslo University Hospital, Department of Microbiology	Norwegian Institute of Public Health, Department of Virology	Mona Holberg-Petersen et al
EPI_ISL_4123538	Norway/OUS-09742/2021	2021-05-26	Europe	Norway	Oslo University Hospital, Department of Microbiology	Norwegian Institute of Public Health, Department of Virology	Mona Holberg-Petersen et al
EPI_ISL_4123540	Norway/OUS-09743/2021	2021-05-26	Europe	Norway	Oslo University Hospital, Department of Microbiology	Norwegian Institute of Public Health, Department of Virology	Mona Holberg-Petersen et al
EPI_ISL_4123542	Norway/OUS-09750/2021	2021-05-26	Europe	Norway	Oslo University Hospital, Department of Microbiology	Norwegian Institute of Public Health, Department of Virology	Mona Holberg-Petersen et al
EPI_ISL_4123544	Norway/OUS-09756/2021	2021-05-26	Europe	Norway	Oslo University Hospital, Department of Microbiology	Norwegian Institute of Public Health, Department of Virology	Mona Holberg-Petersen et al
EPI_ISL_4123548	Norway/OUS-09759/2021	2021-05-26	Europe	Norway	Oslo University Hospital, Department of Microbiology	Norwegian Institute of Public Health, Department of Virology	Mona Holberg-Petersen et al
EPI_ISL_4123554	Norway/OUS-09768/2021	2021-05-26	Europe	Norway	Oslo University Hospital, Department of Microbiology	Norwegian Institute of Public Health, Department of Virology	Mona Holberg-Petersen et al
EPI_ISL_4123556	Norway/OUS-09769/2021	2021-05-25	Europe	Norway	Oslo University Hospital, Department of Microbiology	Norwegian Institute of Public Health, Department of Virology	Mona Holberg-Petersen et al
EPI_ISL_4123560	Norway/OUS-09771/2021	2021-06-08	Europe	Norway	Oslo University Hospital, Department of Microbiology	Norwegian Institute of Public Health, Department of Virology	Mona Holberg-Petersen et al
EPI_ISL_4123562	Norway/OUS-09772/2021	2021-06-08	Europe	Norway	Oslo University Hospital, Department of Microbiology	Norwegian Institute of Public Health, Department of Virology	Mona Holberg-Petersen et al
EPI_ISL_4123568	Norway/OUS-09784/2021	2021-06-08	Europe	Norway	Oslo University Hospital, Department of Microbiology	Norwegian Institute of Public Health, Department of Virology	Mona Holberg-Petersen et al
EPI_ISL_4123570	Norway/OUS-09785/2021	2021-06-09	Europe	Norway	Oslo University Hospital, Department of Microbiology	Norwegian Institute of Public Health, Department of Virology	Mona Holberg-Petersen et al
EPI_ISL_4123572	Norway/OUS-09787/2021	2021-06-09	Europe	Norway	Oslo University Hospital, Department of Microbiology	Norwegian Institute of Public Health, Department of Virology	Mona Holberg-Petersen et al
EPI_ISL_4123574	Norway/OUS-09788/2021	2021-06-09	Europe	Norway	Oslo University Hospital, Department of Microbiology	Norwegian Institute of Public Health, Department of Virology	Mona Holberg-Petersen et al
EPI_ISL_4123575	Norway/OUS-09789/2021	2021-06-09	Europe	Norway	Oslo University Hospital, Department of Microbiology	Norwegian Institute of Public Health, Department of Virology	Mona Holberg-Petersen et al
EPI_ISL_4123577	Norway/OUS-09790/2021	2021-06-09	Europe	Norway	Oslo University Hospital, Department of Microbiology	Norwegian Institute of Public Health, Department of Virology	Mona Holberg-Petersen et al
EPI_ISL_4123579	Norway/OUS-09791/2021	2021-06-09	Europe	Norway	Oslo University Hospital, Department of Microbiology	Norwegian Institute of Public Health, Department of Virology	Mona Holberg-Petersen et al
EPI_ISL_4123581	Norway/OUS-09793/2021	2021-06-09	Europe	Norway	Oslo University Hospital, Department of Microbiology	Norwegian Institute of Public Health, Department of Virology	Mona Holberg-Petersen et al
EPI_ISL_4123583	Norway/OUS-09794/2021	2021-06-08	Europe	Norway	Oslo University Hospital, Department of Microbiology	Norwegian Institute of Public Health, Department of Virology	Mona Holberg-Petersen et al
EPI_ISL_4123585	Norway/OUS-09795/2021	2021-06-08	Europe	Norway	Oslo University Hospital, Department of Microbiology	Norwegian Institute of Public Health, Department of Virology	Mona Holberg-Petersen et al
EPI_ISL_4123586	Norway/OUS-09796/2021	2021-06-08	Europe	Norway	Oslo University Hospital, Department of Microbiology	Norwegian Institute of Public Health, Department of Virology	Mona Holberg-Petersen et al
EPI_ISL_4123588	Norway/OUS-09797/2021	2021-06-08	Europe	Norway	Oslo University Hospital, Department of Microbiology	Norwegian Institute of Public Health, Department of Virology	Mona Holberg-Petersen et al
EPI_ISL_4123590	Norway/OUS-09798/2021	2021-06-08	Europe	Norway	Oslo University Hospital, Department of Microbiology	Norwegian Institute of Public Health, Department of Virology	Mona Holberg-Petersen et al
EPI_ISL_4123592	Norway/OUS-09807/2021	2021-06-08	Europe	Norway	Oslo University Hospital, Department of Microbiology	Norwegian Institute of Public Health, Department of Virology	Mona Holberg-Petersen et al
EPI_ISL_4123594	Norway/OUS-09809/2021	2021-06-09	Europe	Norway	Oslo University Hospital, Department of Microbiology	Norwegian Institute of Public Health, Department of Virology	Mona Holberg-Petersen et al
EPI_ISL_4123596	Norway/OUS-09810/2021	2021-06-08	Europe	Norway	Oslo University Hospital, Department of Microbiology	Norwegian Institute of Public Health, Department of Virology	Mona Holberg-Petersen et al
EPI_ISL_4123598	Norway/OUS-09811/2021	2021-06-08	Europe	Norway	Oslo University Hospital, Department of Microbiology	Norwegian Institute of Public Health, Department of Virology	Mona Holberg-Petersen et al
EPI_ISL_4123600	Norway/OUS-09813/2021	2021-06-08	Europe	Norway	Oslo University Hospital, Department of Microbiology	Norwegian Institute of Public Health, Department of Virology	Mona Holberg-Petersen et al
EPI_ISL_4123602	Norway/OUS-09814/2021	2021-06-08	Europe	Norway	Oslo University Hospital, Department of Microbiology	Norwegian Institute of Public Health, Department of Virology	Mona Holberg-Petersen et al
EPI_ISL_4123604	Norway/OUS-09819/2021	2021-06-08	Europe	Norway	Oslo University Hospital, Department of Microbiology	Norwegian Institute of Public Health, Department of Virology	Mona Holberg-Petersen et al
EPI_ISL_4123606	Norway/OUS-09821/2021	2021-06-08	Europe	Norway	Oslo University Hospital, Department of Microbiology	Norwegian Institute of Public Health, Department of Virology	Mona Holberg-Petersen et al
EPI_ISL_4123608	Norway/OUS-09823/2021	2021-06-08	Europe	Norway	Oslo University Hospital, Department of Microbiology	Norwegian Institute of Public Health, Department of Virology	Mona Holberg-Petersen et al
EPI_ISL_4123610	Norway/OUS-09824/2021	2021-06-08	Europe	Norway	Oslo University Hospital, Department of Microbiology	Norwegian Institute of Public Health, Department of Virology	Mona Holberg-Petersen et al
EPI_ISL_4123612	Norway/OUS-09826/2021	2021-06-08	Europe	Norway	Oslo University Hospital, Department of Microbiology	Norwegian Institute of Public Health, Department of Virology	Mona Holberg-Petersen et al
EPI_ISL_4123614	Norway/OUS-09828/2021	2021-06-08	Europe	Norway	Oslo University Hospital, Department of Microbiology	Norwegian Institute of Public Health, Department of Virology	Mona Holberg-Petersen et al
EPI_ISL_4123618	Norway/OUS-09832/2021	2021-06-08	Europe	Norway	Oslo University Hospital, Department of Microbiology	Norwegian Institute of Public Health, Department of Virology	Mona Holberg-Petersen et al
EPI_ISL_4123620	Norway/OUS-09838/2021	2021-06-08	Europe	Norway	Oslo University Hospital, Department of Microbiology	Norwegian Institute of Public Health, Department of Virology	Mona Holberg-Petersen et al
EPI_ISL_4123622	Norway/OUS-09840/2021	2021-06-07	Europe	Norway	Oslo University Hospital, Department of Microbiology	Norwegian Institute of Public Health, Department of Virology	Mona Holberg-Petersen et al
EPI_ISL_4123624	Norway/OUS-09842/2021	2021-06-07	Europe	Norway	Oslo University Hospital, Department of Microbiology	Norwegian Institute of Public Health, Department of Virology	Mona Holberg-Petersen et al
EPI_ISL_4123626	Norway/OUS-09843/2021	2021-06-07	Europe	Norway	Oslo University Hospital, Department of Microbiology	Norwegian Institute of Public Health, Department of Virology	Mona Holberg-Petersen et al
EPI_ISL_4123628	Norway/OUS-09845/2021	2021-06-07	Europe	Norway	Oslo University Hospital, Department of Microbiology	Norwegian Institute of Public Health, Department of Virology	Mona Holberg-Petersen et al
EPI_ISL_4123630	Norway/OUS-09846/2021	2021-06-08	Europe	Norway	Oslo University Hospital, Department of Microbiology	Norwegian Institute of Public Health, Department of Virology	Mona Holberg-Petersen et al
EPI_ISL_4123632	Norway/OUS-09847/2021	2021-06-08	Europe	Norway	Oslo University Hospital, Department of Microbiology	Norwegian Institute of Public Health, Department of Virology	Mona Holberg-Petersen et al
EPI_ISL_4123634	Norway/OUS-09848/2021	2021-06-08	Europe	Norway	Oslo University Hospital, Department of Microbiology	Norwegian Institute of Public Health, Department of Virology	Mona Holberg-Petersen et al
EPI_ISL_4123636	Norway/OUS-09850/2021	2021-06-07	Europe	Norway	Oslo University Hospital, Department of Microbiology	Norwegian Institute of Public Health, Department of Virology	Mona Holberg-Petersen et al
EPI_ISL_4123638	Norway/OUS-09851/2021	2021-06-08	Europe	Norway	Oslo University Hospital, Department of Microbiology	Norwegian Institute of Public Health, Department of Virology	Mona Holberg-Petersen et al
EPI_ISL_4123640	Norway/OUS-09852/2021	2021-06-07	Europe	Norway	Oslo University Hospital, Department of Microbiology	Norwegian Institute of Public Health, Department of Virology	Mona Holberg-Petersen et al
EPI_ISL_4123642	Norway/OUS-09853/2021	2021-06-08	Europe	Norway	Oslo University Hospital, Department of Microbiology	Norwegian Institute of Public Health, Department of Virology	Mona Holberg-Petersen et al
EPI_ISL_4123644	Norway/OUS-09855/2021	2021-06-09	Europe	Norway	Oslo University Hospital, Department of Microbiology	Norwegian Institute of Public Health, Department of Virology	Mona Holberg-Petersen et al
EPI_ISL_4123646	Norway/OUS-09857/2021	2021-06-08	Europe	Norway	Oslo University Hospital, Department of Microbiology	Norwegian Institute of Public Health, Department of Virology	Mona Holberg-Petersen et al
EPI_ISL_4123648	Norway/OUS-09858/2021	2021-06-08	Europe	Norway	Oslo University Hospital, Department of Microbiology	Norwegian Institute of Public Health, Department of Virology	Mona Holberg-Petersen et al
EPI_ISL_4123650	Norway/OUS-09859/2021	2021-06-08	Europe	Norway	Oslo University Hospital, Department of Microbiology	Norwegian Institute of Public Health, Department of Virology	Mona Holberg-Petersen et al
EPI_ISL_4123652	Norway/OUS-09860/2021	2021-06-08	Europe	Norway	Oslo University Hospital, Department of Microbiology	Norwegian Institute of Public Health, Department of Virology	Mona Holberg-Petersen et al
EPI_ISL_4123654	Norway/OUS-09861/2021	2021-06-08	Europe	Norway	Oslo University Hospital, Department of Microbiology	Norwegian Institute of Public Health, Department of Virology	Mona Holberg-Petersen et al
EPI_ISL_4123656	Norway/OUS-09862/2021	2021-06-08	Europe	Norway	Oslo University Hospital, Department of Microbiology	Norwegian Institute of Public Health, Department of Virology	Mona Holberg-Petersen et al
EPI_ISL_4123658	Norway/OUS-09863/2021	2021-06-09	Europe	Norway	Oslo University Hospital, Department of Microbiology	Norwegian Institute of Public Health, Department of Virology	Mona Holberg-Petersen et al
EPI_ISL_4123662	Norway/OUS-09866/2021	2021-06-09	Europe	Norway	Oslo University Hospital, Department of Microbiology	Norwegian Institute of Public Health, Department of Virology	Mona Holberg-Petersen et al
EPI_ISL_4123668	Norway/OUS-09870/2021	2021-06-09	Europe	Norway	Oslo University Hospital, Department of Microbiology	Norwegian Institute of Public Health, Department of Virology	Mona Holberg-Petersen et al
EPI_ISL_4123670	Norway/OUS-09871/2021	2021-06-09	Europe	Norway	Oslo University Hospital, Department of Microbiology	Norwegian Institute of Public Health, Department of Virology	Mona Holberg-Petersen et al
EPI_ISL_4123672	Norway/OUS-09876/2021	2021-06-10	Europe	Norway	Oslo University Hospital, Department of Microbiology	Norwegian Institute of Public Health, Department of Virology	Mona Holberg-Petersen et al
EPI_ISL_4123674	Norway/OUS-09877/2021	2021-06-10	Europe	Norway	Oslo University Hospital, Department of Microbiology	Norwegian Institute of Public Health, Department of Virology	Mona Holberg-Petersen et al
EPI_ISL_4123675	Norway/OUS-09880/2021	2021-06-10	Europe	Norway	Oslo University Hospital, Department of Microbiology	Norwegian Institute of Public Health, Department of Virology	Mona Holberg-Petersen et al
EPI_ISL_4123677	Norway/OUS-09881/2021	2021-06-07	Europe	Norway	Oslo University Hospital, Department of Microbiology	Norwegian Institute of Public Health, Department of Virology	Mona Holberg-Petersen et al
EPI_ISL_4123679	Norway/OUS-09883/2021	2021-06-07	Europe	Norway	Oslo University Hospital, Department of Microbiology	Norwegian Institute of Public Health, Department of Virology	Mona Holberg-Petersen et al
EPI_ISL_4123681	Norway/OUS-09884/2021	2021-06-07	Europe	Norway	Oslo University Hospital, Department of Microbiology	Norwegian Institute of Public Health, Department of Virology	Mona Holberg-Petersen et al
EPI_ISL_4123683	Norway/OUS-09885/2021	2021-06-08	Europe	Norway	Oslo University Hospital, Department of Microbiology	Norwegian Institute of Public Health, Department of Virology	Mona Holberg-Petersen et al
EPI_ISL_4123685	Norway/OUS-09886/2021	2021-06-06	Europe	Norway	Oslo University Hospital, Department of Microbiology	Norwegian Institute of Public Health, Department of Virology	Mona Holberg-Petersen et al
EPI_ISL_4123687	Norway/OUS-09887/2021	2021-06-06	Europe	Norway	Oslo University Hospital, Department of Microbiology	Norwegian Institute of Public Health, Department of Virology	Mona Holberg-Petersen et al
EPI_ISL_4123692	Norway/OUS-09890/2021	2021-06-06	Europe	Norway	Oslo University Hospital, Department of Microbiology	Norwegian Institute of Public Health, Department of Virology	Mona Holberg-Petersen et al
EPI_ISL_4123694	Norway/OUS-09891/2021	2021-06-06	Europe	Norway	Oslo University Hospital, Department of Microbiology	Norwegian Institute of Public Health, Department of Virology	Mona Holberg-Petersen et al
EPI_ISL_4123697	Norway/OUS-09898/2021	2021-06-06	Europe	Norway	Oslo University Hospital, Department of Microbiology	Norwegian Institute of Public Health, Department of Virology	Mona Holberg-Petersen et al
EPI_ISL_4123701	Norway/OUS-09903/2021	2021-06-09	Europe	Norway	Oslo University Hospital, Department of Microbiology	Norwegian Institute of Public Health, Department of Virology	Mona Holberg-Petersen et al
EPI_ISL_4123703	Norway/OUS-09904/2021	2021-06-09	Europe	Norway	Oslo University Hospital, Department of Microbiology	Norwegian Institute of Public Health, Department of Virology	Mona Holberg-Petersen et al
EPI_ISL_4123705	Norway/OUS-09905/2021	2021-06-09	Europe	Norway	Oslo University Hospital, Department of Microbiology	Norwegian Institute of Public Health, Department of Virology	Mona Holberg-Petersen et al
EPI_ISL_4123707	Norway/OUS-09906/2021	2021-06-09	Europe	Norway	Oslo University Hospital, Department of Microbiology	Norwegian Institute of Public Health, Department of Virology	Mona Holberg-Petersen et al
EPI_ISL_4123709	Norway/OUS-09907/2021	2021-06-09	Europe	Norway	Oslo University Hospital, Department of Microbiology	Norwegian Institute of Public Health, Department of Virology	Mona Holberg-Petersen et al
EPI_ISL_4123711	Norway/OUS-09910/2021	2021-06-05	Europe	Norway	Oslo University Hospital, Department of Microbiology	Norwegian Institute of Public Health, Department of Virology	Mona Holberg-Petersen et al
EPI_ISL_4123713	Norway/OUS-09913/2021	2021-06-05	Europe	Norway	Oslo University Hospital, Department of Microbiology	Norwegian Institute of Public Health, Department of Virology	Mona Holberg-Petersen et al
EPI_ISL_4123715	Norway/OUS-09914/2021	2021-06-06	Europe	Norway	Oslo University Hospital, Department of Microbiology	Norwegian Institute of Public Health, Department of Virology	Mona Holberg-Petersen et al
EPI_ISL_4123717	Norway/OUS-09915/2021	2021-06-06	Europe	Norway	Oslo University Hospital, Department of Microbiology	Norwegian Institute of Public Health, Department of Virology	Mona Holberg-Petersen et al
EPI_ISL_4123719	Norway/OUS-09917/2021	2021-06-05	Europe	Norway	Oslo University Hospital, Department of Microbiology	Norwegian Institute of Public Health, Department of Virology	Mona Holberg-Petersen et al
EPI_ISL_4123724	Norway/OUS-09923/2021	2021-06-07	Europe	Norway	Oslo University Hospital, Department of Microbiology	Norwegian Institute of Public Health, Department of Virology	Mona Holberg-Petersen et al
EPI_ISL_4123726	Norway/OUS-09924/2021	2021-06-07	Europe	Norway	Oslo University Hospital, Department of Microbiology	Norwegian Institute of Public Health, Department of Virology	Mona Holberg-Petersen et al
EPI_ISL_4123730	Norway/OUS-09929/2021	2021-06-06	Europe	Norway	Oslo University Hospital, Department of Microbiology	Norwegian Institute of Public Health, Department of Virology	Mona Holberg-Petersen et al
EPI_ISL_4123732	Norway/OUS-09930/2021	2021-06-07	Europe	Norway	Oslo University Hospital, Department of Microbiology	Norwegian Institute of Public Health, Department of Virology	Mona Holberg-Petersen et al
EPI_ISL_4123734	Norway/OUS-09933/2021	2021-06-05	Europe	Norway	Oslo University Hospital, Department of Microbiology	Norwegian Institute of Public Health, Department of Virology	Mona Holberg-Petersen et al
EPI_ISL_4123736	Norway/OUS-09935/2021	2021-06-06	Europe	Norway	Oslo University Hospital, Department of Microbiology	Norwegian Institute of Public Health, Department of Virology	Mona Holberg-Petersen et al
EPI_ISL_4123738	Norway/OUS-09936/2021	2021-06-05	Europe	Norway	Oslo University Hospital, Department of Microbiology	Norwegian Institute of Public Health, Department of Virology	Mona Holberg-Petersen et al
EPI_ISL_4123740	Norway/OUS-09937/2021	2021-06-06	Europe	Norway	Oslo University Hospital, Department of Microbiology	Norwegian Institute of Public Health, Department of Virology	Mona Holberg-Petersen et al
EPI_ISL_4123742	Norway/OUS-09940/2021	2021-06-06	Europe	Norway	Oslo University Hospital, Department of Microbiology	Norwegian Institute of Public Health, Department of Virology	Mona Holberg-Petersen et al
EPI_ISL_4123744	Norway/OUS-09941/2021	2021-06-06	Europe	Norway	Oslo University Hospital, Department of Microbiology	Norwegian Institute of Public Health, Department of Virology	Mona Holberg-Petersen et al
EPI_ISL_4123746	Norway/OUS-09942/2021	2021-06-06	Europe	Norway	Oslo University Hospital, Department of Microbiology	Norwegian Institute of Public Health, Department of Virology	Mona Holberg-Petersen et al
EPI_ISL_4123748	Norway/OUS-09944/2021	2021-06-06	Europe	Norway	Oslo University Hospital, Department of Microbiology	Norwegian Institute of Public Health, Department of Virology	Mona Holberg-Petersen et al
EPI_ISL_4123750	Norway/OUS-09945/2021	2021-06-05	Europe	Norway	Oslo University Hospital, Department of Microbiology	Norwegian Institute of Public Health, Department of Virology	Mona Holberg-Petersen et al
EPI_ISL_4123752	Norway/OUS-09946/2021	2021-06-05	Europe	Norway	Oslo University Hospital, Department of Microbiology	Norwegian Institute of Public Health, Department of Virology	Mona Holberg-Petersen et al
EPI_ISL_4123754	Norway/OUS-09947/2021	2021-06-05	Europe	Norway	Oslo University Hospital, Department of Microbiology	Norwegian Institute of Public Health, Department of Virology	Mona Holberg-Petersen et al
EPI_ISL_4123756	Norway/OUS-09949/2021	2021-06-05	Europe	Norway	Oslo University Hospital, Department of Microbiology	Norwegian Institute of Public Health, Department of Virology	Mona Holberg-Petersen et al
EPI_ISL_4123758	Norway/OUS-09950/2021	2021-06-06	Europe	Norway	Oslo University Hospital, Department of Microbiology	Norwegian Institute of Public Health, Department of Virology	Mona Holberg-Petersen et al
EPI_ISL_4123760	Norway/OUS-09952/2021	2021-06-06	Europe	Norway	Oslo University Hospital, Department of Microbiology	Norwegian Institute of Public Health, Department of Virology	Mona Holberg-Petersen et al
EPI_ISL_4123763	Norway/OUS-09953/2021	2021-06-05	Europe	Norway	Oslo University Hospital, Department of Microbiology	Norwegian Institute of Public Health, Department of Virology	Mona Holberg-Petersen et al
EPI_ISL_4123764	Norway/OUS-09954/2021	2021-06-06	Europe	Norway	Oslo University Hospital, Department of Microbiology	Norwegian Institute of Public Health, Department of Virology	Mona Holberg-Petersen et al
EPI_ISL_4123767	Norway/OUS-09955/2021	2021-06-09	Europe	Norway	Oslo University Hospital, Department of Microbiology	Norwegian Institute of Public Health, Department of Virology	Mona Holberg-Petersen et al
EPI_ISL_4123772	Norway/OUS-09959/2021	2021-06-09	Europe	Norway	Oslo University Hospital, Department of Microbiology	Norwegian Institute of Public Health, Department of Virology	Mona Holberg-Petersen et al
EPI_ISL_4123777	Norway/OUS-09962/2021	2021-06-09	Europe	Norway	Oslo University Hospital, Department of Microbiology	Norwegian Institute of Public Health, Department of Virology	Mona Holberg-Petersen et al
EPI_ISL_4123779	Norway/OUS-09963/2021	2021-06-09	Europe	Norway	Oslo University Hospital, Department of Microbiology	Norwegian Institute of Public Health, Department of Virology	Mona Holberg-Petersen et al
EPI_ISL_4123780	Norway/OUS-09964/2021	2021-06-09	Europe	Norway	Oslo University Hospital, Department of Microbiology	Norwegian Institute of Public Health, Department of Virology	Mona Holberg-Petersen et al
EPI_ISL_4123782	Norway/OUS-09965/2021	2021-06-09	Europe	Norway	Oslo University Hospital, Department of Microbiology	Norwegian Institute of Public Health, Department of Virology	Mona Holberg-Petersen et al
EPI_ISL_4123784	Norway/OUS-09966/2021	2021-06-09	Europe	Norway	Oslo University Hospital, Department of Microbiology	Norwegian Institute of Public Health, Department of Virology	Mona Holberg-Petersen et al
EPI_ISL_4123786	Norway/OUS-09968/2021	2021-06-09	Europe	Norway	Oslo University Hospital, Department of Microbiology	Norwegian Institute of Public Health, Department of Virology	Mona Holberg-Petersen et al
EPI_ISL_4123788	Norway/OUS-09969/2021	2021-06-09	Europe	Norway	Oslo University Hospital, Department of Microbiology	Norwegian Institute of Public Health, Department of Virology	Mona Holberg-Petersen et al
EPI_ISL_4123790	Norway/OUS-09972/2021	2021-06-09	Europe	Norway	Oslo University Hospital, Department of Microbiology	Norwegian Institute of Public Health, Department of Virology	Mona Holberg-Petersen et al
EPI_ISL_4123792	Norway/OUS-09976/2021	2021-06-10	Europe	Norway	Oslo University Hospital, Department of Microbiology	Norwegian Institute of Public Health, Department of Virology	Mona Holberg-Petersen et al
EPI_ISL_4123794	Norway/OUS-09977/2021	2021-06-10	Europe	Norway	Oslo University Hospital, Department of Microbiology	Norwegian Institute of Public Health, Department of Virology	Mona Holberg-Petersen et al
EPI_ISL_4123798	Norway/OUS-09983/2021	2021-06-10	Europe	Norway	Oslo University Hospital, Department of Microbiology	Norwegian Institute of Public Health, Department of Virology	Mona Holberg-Petersen et al
EPI_ISL_4123804	Norway/OUS-09989/2021	2021-06-10	Europe	Norway	Oslo University Hospital, Department of Microbiology	Norwegian Institute of Public Health, Department of Virology	Mona Holberg-Petersen et al
EPI_ISL_4123806	Norway/OUS-09990/2021	2021-06-10	Europe	Norway	Oslo University Hospital, Department of Microbiology	Norwegian Institute of Public Health, Department of Virology	Mona Holberg-Petersen et al
EPI_ISL_4123812	Norway/OUS-10000/2021	2021-06-10	Europe	Norway	Oslo University Hospital, Department of Microbiology	Norwegian Institute of Public Health, Department of Virology	Mona Holberg-Petersen et al
EPI_ISL_4123814	Norway/OUS-10001/2021	2021-06-10	Europe	Norway	Oslo University Hospital, Department of Microbiology	Norwegian Institute of Public Health, Department of Virology	Mona Holberg-Petersen et al
EPI_ISL_4123816	Norway/OUS-10002/2021	2021-06-10	Europe	Norway	Oslo University Hospital, Department of Microbiology	Norwegian Institute of Public Health, Department of Virology	Mona Holberg-Petersen et al
EPI_ISL_4123820	Norway/OUS-10007/2021	2021-06-10	Europe	Norway	Oslo University Hospital, Department of Microbiology	Norwegian Institute of Public Health, Department of Virology	Mona Holberg-Petersen et al
EPI_ISL_4123822	Norway/OUS-10008/2021	2021-06-10	Europe	Norway	Oslo University Hospital, Department of Microbiology	Norwegian Institute of Public Health, Department of Virology	Mona Holberg-Petersen et al
EPI_ISL_4123824	Norway/OUS-10010/2021	2021-06-10	Europe	Norway	Oslo University Hospital, Department of Microbiology	Norwegian Institute of Public Health, Department of Virology	Mona Holberg-Petersen et al
EPI_ISL_4123826	Norway/OUS-10012/2021	2021-06-10	Europe	Norway	Oslo University Hospital, Department of Microbiology	Norwegian Institute of Public Health, Department of Virology	Mona Holberg-Petersen et al
EPI_ISL_4123828	Norway/OUS-10021/2021	2021-06-10	Europe	Norway	Oslo University Hospital, Department of Microbiology	Norwegian Institute of Public Health, Department of Virology	Mona Holberg-Petersen et al
EPI_ISL_4123830	Norway/OUS-10023/2021	2021-06-10	Europe	Norway	Oslo University Hospital, Department of Microbiology	Norwegian Institute of Public Health, Department of Virology	Mona Holberg-Petersen et al
EPI_ISL_4123831	Norway/OUS-10024/2021	2021-06-11	Europe	Norway	Oslo University Hospital, Department of Microbiology	Norwegian Institute of Public Health, Department of Virology	Mona Holberg-Petersen et al
EPI_ISL_4123833	Norway/OUS-10025/2021	2021-06-10	Europe	Norway	Oslo University Hospital, Department of Microbiology	Norwegian Institute of Public Health, Department of Virology	Mona Holberg-Petersen et al
EPI_ISL_4123835	Norway/OUS-10032/2021	2021-06-11	Europe	Norway	Oslo University Hospital, Department of Microbiology	Norwegian Institute of Public Health, Department of Virology	Mona Holberg-Petersen et al
EPI_ISL_4123837	Norway/OUS-10034/2021	2021-06-11	Europe	Norway	Oslo University Hospital, Department of Microbiology	Norwegian Institute of Public Health, Department of Virology	Mona Holberg-Petersen et al
EPI_ISL_4123839	Norway/OUS-10036/2021	2021-06-11	Europe	Norway	Oslo University Hospital, Department of Microbiology	Norwegian Institute of Public Health, Department of Virology	Mona Holberg-Petersen et al
EPI_ISL_4123841	Norway/OUS-10038/2021	2021-06-11	Europe	Norway	Oslo University Hospital, Department of Microbiology	Norwegian Institute of Public Health, Department of Virology	Mona Holberg-Petersen et al
EPI_ISL_4123843	Norway/OUS-10039/2021	2021-06-11	Europe	Norway	Oslo University Hospital, Department of Microbiology	Norwegian Institute of Public Health, Department of Virology	Mona Holberg-Petersen et al
EPI_ISL_4123845	Norway/OUS-10041/2021	2021-06-11	Europe	Norway	Oslo University Hospital, Department of Microbiology	Norwegian Institute of Public Health, Department of Virology	Mona Holberg-Petersen et al
EPI_ISL_4123847	Norway/OUS-10043/2021	2021-06-11	Europe	Norway	Oslo University Hospital, Department of Microbiology	Norwegian Institute of Public Health, Department of Virology	Mona Holberg-Petersen et al
EPI_ISL_4123849	Norway/OUS-10044/2021	2021-06-11	Europe	Norway	Oslo University Hospital, Department of Microbiology	Norwegian Institute of Public Health, Department of Virology	Mona Holberg-Petersen et al
EPI_ISL_4123851	Norway/OUS-10046/2021	2021-06-11	Europe	Norway	Oslo University Hospital, Department of Microbiology	Norwegian Institute of Public Health, Department of Virology	Mona Holberg-Petersen et al
EPI_ISL_4123853	Norway/OUS-10048/2021	2021-06-11	Europe	Norway	Oslo University Hospital, Department of Microbiology	Norwegian Institute of Public Health, Department of Virology	Mona Holberg-Petersen et al
EPI_ISL_4123855	Norway/OUS-10049/2021	2021-06-11	Europe	Norway	Oslo University Hospital, Department of Microbiology	Norwegian Institute of Public Health, Department of Virology	Mona Holberg-Petersen et al
EPI_ISL_4123856	Norway/OUS-10050/2021	2021-06-11	Europe	Norway	Oslo University Hospital, Department of Microbiology	Norwegian Institute of Public Health, Department of Virology	Mona Holberg-Petersen et al
EPI_ISL_4123858	Norway/OUS-10053/2021	2021-06-12	Europe	Norway	Oslo University Hospital, Department of Microbiology	Norwegian Institute of Public Health, Department of Virology	Mona Holberg-Petersen et al
EPI_ISL_4123873	Norway/OUS-10055/2021	2021-06-12	Europe	Norway	Oslo University Hospital, Department of Microbiology	Norwegian Institute of Public Health, Department of Virology	Mona Holberg-Petersen et al
EPI_ISL_4123876	Norway/OUS-10056/2021	2021-06-12	Europe	Norway	Oslo University Hospital, Department of Microbiology	Norwegian Institute of Public Health, Department of Virology	Mona Holberg-Petersen et al
EPI_ISL_4123878	Norway/OUS-10057/2021	2021-06-12	Europe	Norway	Oslo University Hospital, Department of Microbiology	Norwegian Institute of Public Health, Department of Virology	Mona Holberg-Petersen et al
EPI_ISL_4123880	Norway/OUS-10058/2021	2021-06-12	Europe	Norway	Oslo University Hospital, Department of Microbiology	Norwegian Institute of Public Health, Department of Virology	Mona Holberg-Petersen et al
EPI_ISL_4123882	Norway/OUS-10059/2021	2021-06-12	Europe	Norway	Oslo University Hospital, Department of Microbiology	Norwegian Institute of Public Health, Department of Virology	Mona Holberg-Petersen et al
EPI_ISL_4123884	Norway/OUS-10061/2021	2021-06-12	Europe	Norway	Oslo University Hospital, Department of Microbiology	Norwegian Institute of Public Health, Department of Virology	Mona Holberg-Petersen et al
EPI_ISL_4123886	Norway/OUS-10062/2021	2021-06-12	Europe	Norway	Oslo University Hospital, Department of Microbiology	Norwegian Institute of Public Health, Department of Virology	Mona Holberg-Petersen et al
EPI_ISL_4123888	Norway/OUS-10063/2021	2021-06-12	Europe	Norway	Oslo University Hospital, Department of Microbiology	Norwegian Institute of Public Health, Department of Virology	Mona Holberg-Petersen et al
EPI_ISL_4123890	Norway/OUS-10064/2021	2021-06-12	Europe	Norway	Oslo University Hospital, Department of Microbiology	Norwegian Institute of Public Health, Department of Virology	Mona Holberg-Petersen et al
EPI_ISL_4123891	Norway/OUS-10065/2021	2021-06-12	Europe	Norway	Oslo University Hospital, Department of Microbiology	Norwegian Institute of Public Health, Department of Virology	Mona Holberg-Petersen et al
EPI_ISL_4123893	Norway/OUS-10067/2021	2021-06-12	Europe	Norway	Oslo University Hospital, Department of Microbiology	Norwegian Institute of Public Health, Department of Virology	Mona Holberg-Petersen et al
EPI_ISL_4123895	Norway/OUS-10068/2021	2021-06-12	Europe	Norway	Oslo University Hospital, Department of Microbiology	Norwegian Institute of Public Health, Department of Virology	Mona Holberg-Petersen et al
EPI_ISL_4123897	Norway/OUS-10069/2021	2021-06-13	Europe	Norway	Oslo University Hospital, Department of Microbiology	Norwegian Institute of Public Health, Department of Virology	Mona Holberg-Petersen et al
EPI_ISL_4123899	Norway/OUS-10070/2021	2021-06-13	Europe	Norway	Oslo University Hospital, Department of Microbiology	Norwegian Institute of Public Health, Department of Virology	Mona Holberg-Petersen et al
EPI_ISL_4123901	Norway/OUS-10071/2021	2021-06-13	Europe	Norway	Oslo University Hospital, Department of Microbiology	Norwegian Institute of Public Health, Department of Virology	Mona Holberg-Petersen et al
EPI_ISL_4123903	Norway/OUS-10076/2021	2021-06-13	Europe	Norway	Oslo University Hospital, Department of Microbiology	Norwegian Institute of Public Health, Department of Virology	Mona Holberg-Petersen et al
EPI_ISL_4123905	Norway/OUS-10078/2021	2021-06-12	Europe	Norway	Oslo University Hospital, Department of Microbiology	Norwegian Institute of Public Health, Department of Virology	Mona Holberg-Petersen et al
EPI_ISL_4123907	Norway/OUS-10079/2021	2021-06-12	Europe	Norway	Oslo University Hospital, Department of Microbiology	Norwegian Institute of Public Health, Department of Virology	Mona Holberg-Petersen et al
EPI_ISL_4123909	Norway/OUS-10080/2021	2021-06-12	Europe	Norway	Oslo University Hospital, Department of Microbiology	Norwegian Institute of Public Health, Department of Virology	Mona Holberg-Petersen et al
EPI_ISL_4123911	Norway/OUS-10081/2021	2021-06-12	Europe	Norway	Oslo University Hospital, Department of Microbiology	Norwegian Institute of Public Health, Department of Virology	Mona Holberg-Petersen et al
EPI_ISL_4123913	Norway/OUS-10083/2021	2021-06-12	Europe	Norway	Oslo University Hospital, Department of Microbiology	Norwegian Institute of Public Health, Department of Virology	Mona Holberg-Petersen et al
EPI_ISL_4123915	Norway/OUS-10084/2021	2021-06-12	Europe	Norway	Oslo University Hospital, Department of Microbiology	Norwegian Institute of Public Health, Department of Virology	Mona Holberg-Petersen et al
EPI_ISL_4123917	Norway/OUS-10085/2021	2021-06-12	Europe	Norway	Oslo University Hospital, Department of Microbiology	Norwegian Institute of Public Health, Department of Virology	Mona Holberg-Petersen et al
EPI_ISL_4123921	Norway/OUS-10087/2021	2021-06-12	Europe	Norway	Oslo University Hospital, Department of Microbiology	Norwegian Institute of Public Health, Department of Virology	Mona Holberg-Petersen et al
EPI_ISL_4123923	Norway/OUS-10088/2021	2021-06-12	Europe	Norway	Oslo University Hospital, Department of Microbiology	Norwegian Institute of Public Health, Department of Virology	Mona Holberg-Petersen et al
EPI_ISL_4123925	Norway/OUS-10089/2021	2021-06-12	Europe	Norway	Oslo University Hospital, Department of Microbiology	Norwegian Institute of Public Health, Department of Virology	Mona Holberg-Petersen et al
EPI_ISL_4123927	Norway/OUS-10090/2021	2021-06-12	Europe	Norway	Oslo University Hospital, Department of Microbiology	Norwegian Institute of Public Health, Department of Virology	Mona Holberg-Petersen et al
EPI_ISL_4123929	Norway/OUS-10092/2021	2021-06-12	Europe	Norway	Oslo University Hospital, Department of Microbiology	Norwegian Institute of Public Health, Department of Virology	Mona Holberg-Petersen et al
EPI_ISL_4123931	Norway/OUS-10093/2021	2021-06-12	Europe	Norway	Oslo University Hospital, Department of Microbiology	Norwegian Institute of Public Health, Department of Virology	Mona Holberg-Petersen et al
EPI_ISL_4123933	Norway/OUS-10094/2021	2021-06-12	Europe	Norway	Oslo University Hospital, Department of Microbiology	Norwegian Institute of Public Health, Department of Virology	Mona Holberg-Petersen et al
EPI_ISL_4123935	Norway/OUS-10096/2021	2021-06-12	Europe	Norway	Oslo University Hospital, Department of Microbiology	Norwegian Institute of Public Health, Department of Virology	Mona Holberg-Petersen et al
EPI_ISL_4123937	Norway/OUS-10097/2021	2021-06-12	Europe	Norway	Oslo University Hospital, Department of Microbiology	Norwegian Institute of Public Health, Department of Virology	Mona Holberg-Petersen et al
EPI_ISL_4123939	Norway/OUS-10099/2021	2021-06-12	Europe	Norway	Oslo University Hospital, Department of Microbiology	Norwegian Institute of Public Health, Department of Virology	Mona Holberg-Petersen et al
EPI_ISL_4123941	Norway/OUS-10100/2021	2021-06-12	Europe	Norway	Oslo University Hospital, Department of Microbiology	Norwegian Institute of Public Health, Department of Virology	Mona Holberg-Petersen et al
EPI_ISL_4123943	Norway/OUS-10101/2021	2021-06-13	Europe	Norway	Oslo University Hospital, Department of Microbiology	Norwegian Institute of Public Health, Department of Virology	Mona Holberg-Petersen et al
EPI_ISL_4123945	Norway/OUS-10102/2021	2021-06-12	Europe	Norway	Oslo University Hospital, Department of Microbiology	Norwegian Institute of Public Health, Department of Virology	Mona Holberg-Petersen et al
EPI_ISL_4123947	Norway/OUS-10105/2021	2021-06-11	Europe	Norway	Oslo University Hospital, Department of Microbiology	Norwegian Institute of Public Health, Department of Virology	Mona Holberg-Petersen et al
EPI_ISL_4123953	Norway/OUS-10109/2021	2021-06-14	Europe	Norway	Oslo University Hospital, Department of Microbiology	Norwegian Institute of Public Health, Department of Virology	Mona Holberg-Petersen et al
EPI_ISL_4123955	Norway/OUS-10110/2021	2021-06-14	Europe	Norway	Oslo University Hospital, Department of Microbiology	Norwegian Institute of Public Health, Department of Virology	Mona Holberg-Petersen et al
EPI_ISL_4123957	Norway/OUS-10111/2021	2021-06-13	Europe	Norway	Oslo University Hospital, Department of Microbiology	Norwegian Institute of Public Health, Department of Virology	Mona Holberg-Petersen et al
EPI_ISL_4123959	Norway/OUS-10112/2021	2021-06-13	Europe	Norway	Oslo University Hospital, Department of Microbiology	Norwegian Institute of Public Health, Department of Virology	Mona Holberg-Petersen et al
EPI_ISL_4123961	Norway/OUS-10113/2021	2021-06-13	Europe	Norway	Oslo University Hospital, Department of Microbiology	Norwegian Institute of Public Health, Department of Virology	Mona Holberg-Petersen et al
EPI_ISL_4123963	Norway/OUS-10115/2021	2021-06-13	Europe	Norway	Oslo University Hospital, Department of Microbiology	Norwegian Institute of Public Health, Department of Virology	Mona Holberg-Petersen et al
EPI_ISL_4123965	Norway/OUS-10116/2021	2021-06-13	Europe	Norway	Oslo University Hospital, Department of Microbiology	Norwegian Institute of Public Health, Department of Virology	Mona Holberg-Petersen et al
EPI_ISL_4123966	Norway/OUS-10117/2021	2021-06-13	Europe	Norway	Oslo University Hospital, Department of Microbiology	Norwegian Institute of Public Health, Department of Virology	Mona Holberg-Petersen et al
EPI_ISL_4123969	Norway/OUS-10118/2021	2021-06-13	Europe	Norway	Oslo University Hospital, Department of Microbiology	Norwegian Institute of Public Health, Department of Virology	Mona Holberg-Petersen et al
EPI_ISL_4123972	Norway/OUS-10120/2021	2021-06-13	Europe	Norway	Oslo University Hospital, Department of Microbiology	Norwegian Institute of Public Health, Department of Virology	Mona Holberg-Petersen et al
EPI_ISL_4123974	Norway/OUS-10122/2021	2021-06-14	Europe	Norway	Oslo University Hospital, Department of Microbiology	Norwegian Institute of Public Health, Department of Virology	Mona Holberg-Petersen et al
EPI_ISL_4123975	Norway/OUS-10123/2021	2021-06-13	Europe	Norway	Oslo University Hospital, Department of Microbiology	Norwegian Institute of Public Health, Department of Virology	Mona Holberg-Petersen et al
EPI_ISL_4123976	Norway/OUS-10124/2021	2021-06-13	Europe	Norway	Oslo University Hospital, Department of Microbiology	Norwegian Institute of Public Health, Department of Virology	Mona Holberg-Petersen et al
EPI_ISL_4123978	Norway/OUS-10125/2021	2021-06-13	Europe	Norway	Oslo University Hospital, Department of Microbiology	Norwegian Institute of Public Health, Department of Virology	Mona Holberg-Petersen et al
EPI_ISL_4123979	Norway/OUS-10128/2021	2021-06-13	Europe	Norway	Oslo University Hospital, Department of Microbiology	Norwegian Institute of Public Health, Department of Virology	Mona Holberg-Petersen et al
EPI_ISL_4123981	Norway/OUS-10129/2021	2021-06-13	Europe	Norway	Oslo University Hospital, Department of Microbiology	Norwegian Institute of Public Health, Department of Virology	Mona Holberg-Petersen et al
EPI_ISL_4123983	Norway/OUS-10134/2021	2021-06-14	Europe	Norway	Oslo University Hospital, Department of Microbiology	Norwegian Institute of Public Health, Department of Virology	Mona Holberg-Petersen et al
EPI_ISL_4123985	Norway/OUS-10136/2021	2021-06-14	Europe	Norway	Oslo University Hospital, Department of Microbiology	Norwegian Institute of Public Health, Department of Virology	Mona Holberg-Petersen et al
EPI_ISL_4123987	Norway/OUS-10137/2021	2021-06-14	Europe	Norway	Oslo University Hospital, Department of Microbiology	Norwegian Institute of Public Health, Department of Virology	Mona Holberg-Petersen et al
EPI_ISL_4123991	Norway/OUS-10147/2021	2021-06-13	Europe	Norway	Oslo University Hospital, Department of Microbiology	Norwegian Institute of Public Health, Department of Virology	Mona Holberg-Petersen et al
EPI_ISL_4123993	Norway/OUS-10148/2021	2021-06-14	Europe	Norway	Oslo University Hospital, Department of Microbiology	Norwegian Institute of Public Health, Department of Virology	Mona Holberg-Petersen et al
EPI_ISL_4123997	Norway/OUS-10150/2021	2021-06-14	Europe	Norway	Oslo University Hospital, Department of Microbiology	Norwegian Institute of Public Health, Department of Virology	Mona Holberg-Petersen et al
EPI_ISL_4123999	Norway/OUS-10151/2021	2021-06-13	Europe	Norway	Oslo University Hospital, Department of Microbiology	Norwegian Institute of Public Health, Department of Virology	Mona Holberg-Petersen et al
EPI_ISL_4124001	Norway/OUS-10152/2021	2021-06-14	Europe	Norway	Oslo University Hospital, Department of Microbiology	Norwegian Institute of Public Health, Department of Virology	Mona Holberg-Petersen et al
EPI_ISL_4124007	Norway/OUS-10155/2021	2021-06-13	Europe	Norway	Oslo University Hospital, Department of Microbiology	Norwegian Institute of Public Health, Department of Virology	Mona Holberg-Petersen et al
EPI_ISL_4124009	Norway/OUS-10159/2021	2021-06-14	Europe	Norway	Oslo University Hospital, Department of Microbiology	Norwegian Institute of Public Health, Department of Virology	Mona Holberg-Petersen et al
EPI_ISL_4124011	Norway/OUS-10160/2021	2021-06-14	Europe	Norway	Oslo University Hospital, Department of Microbiology	Norwegian Institute of Public Health, Department of Virology	Mona Holberg-Petersen et al
EPI_ISL_4124012	Norway/OUS-10162/2021	2021-06-09	Europe	Norway	Oslo University Hospital, Department of Microbiology	Norwegian Institute of Public Health, Department of Virology	Mona Holberg-Petersen et al
EPI_ISL_4124014	Norway/OUS-10166/2021	2021-06-13	Europe	Norway	Oslo University Hospital, Department of Microbiology	Norwegian Institute of Public Health, Department of Virology	Mona Holberg-Petersen et al
EPI_ISL_4124016	Norway/OUS-10167/2021	2021-06-10	Europe	Norway	Oslo University Hospital, Department of Microbiology	Norwegian Institute of Public Health, Department of Virology	Mona Holberg-Petersen et al
EPI_ISL_4124019	Norway/OUS-10168/2021	2021-06-13	Europe	Norway	Oslo University Hospital, Department of Microbiology	Norwegian Institute of Public Health, Department of Virology	Mona Holberg-Petersen et al
EPI_ISL_4124020	Norway/OUS-10171/2021	2021-06-14	Europe	Norway	Oslo University Hospital, Department of Microbiology	Norwegian Institute of Public Health, Department of Virology	Mona Holberg-Petersen et al
EPI_ISL_4124023	Norway/OUS-10173/2021	2021-06-14	Europe	Norway	Oslo University Hospital, Department of Microbiology	Norwegian Institute of Public Health, Department of Virology	Mona Holberg-Petersen et al
EPI_ISL_4124025	Norway/OUS-10175/2021	2021-06-14	Europe	Norway	Oslo University Hospital, Department of Microbiology	Norwegian Institute of Public Health, Department of Virology	Mona Holberg-Petersen et al
EPI_ISL_4124027	Norway/OUS-10177/2021	2021-06-14	Europe	Norway	Oslo University Hospital, Department of Microbiology	Norwegian Institute of Public Health, Department of Virology	Mona Holberg-Petersen et al
EPI_ISL_4124029	Norway/OUS-10180/2021	2021-06-14	Europe	Norway	Oslo University Hospital, Department of Microbiology	Norwegian Institute of Public Health, Department of Virology	Mona Holberg-Petersen et al
EPI_ISL_4124031	Norway/OUS-10181/2021	2021-06-14	Europe	Norway	Oslo University Hospital, Department of Microbiology	Norwegian Institute of Public Health, Department of Virology	Mona Holberg-Petersen et al
EPI_ISL_4124033	Norway/OUS-10182/2021	2021-06-14	Europe	Norway	Oslo University Hospital, Department of Microbiology	Norwegian Institute of Public Health, Department of Virology	Mona Holberg-Petersen et al
EPI_ISL_4124035	Norway/OUS-10186/2021	2021-06-14	Europe	Norway	Oslo University Hospital, Department of Microbiology	Norwegian Institute of Public Health, Department of Virology	Mona Holberg-Petersen et al
EPI_ISL_4124037	Norway/OUS-10187/2021	2021-06-14	Europe	Norway	Oslo University Hospital, Department of Microbiology	Norwegian Institute of Public Health, Department of Virology	Mona Holberg-Petersen et al
EPI_ISL_4124039	Norway/OUS-10188/2021	2021-06-14	Europe	Norway	Oslo University Hospital, Department of Microbiology	Norwegian Institute of Public Health, Department of Virology	Mona Holberg-Petersen et al
EPI_ISL_4124041	Norway/OUS-10190/2021	2021-06-14	Europe	Norway	Oslo University Hospital, Department of Microbiology	Norwegian Institute of Public Health, Department of Virology	Mona Holberg-Petersen et al
EPI_ISL_4124043	Norway/OUS-10191/2021	2021-06-14	Europe	Norway	Oslo University Hospital, Department of Microbiology	Norwegian Institute of Public Health, Department of Virology	Mona Holberg-Petersen et al
EPI_ISL_4124044	Norway/OUS-10192/2021	2021-06-14	Europe	Norway	Oslo University Hospital, Department of Microbiology	Norwegian Institute of Public Health, Department of Virology	Mona Holberg-Petersen et al
EPI_ISL_4124045	Norway/OUS-10193/2021	2021-06-14	Europe	Norway	Oslo University Hospital, Department of Microbiology	Norwegian Institute of Public Health, Department of Virology	Mona Holberg-Petersen et al
EPI_ISL_4124046	Norway/OUS-10194/2021	2021-06-14	Europe	Norway	Oslo University Hospital, Department of Microbiology	Norwegian Institute of Public Health, Department of Virology	Mona Holberg-Petersen et al
EPI_ISL_4124047	Norway/OUS-10195/2021	2021-06-14	Europe	Norway	Oslo University Hospital, Department of Microbiology	Norwegian Institute of Public Health, Department of Virology	Mona Holberg-Petersen et al
EPI_ISL_4124048	Norway/OUS-10196/2021	2021-06-15	Europe	Norway	Oslo University Hospital, Department of Microbiology	Norwegian Institute of Public Health, Department of Virology	Mona Holberg-Petersen et al
EPI_ISL_4124049	Norway/OUS-10197/2021	2021-06-15	Europe	Norway	Oslo University Hospital, Department of Microbiology	Norwegian Institute of Public Health, Department of Virology	Mona Holberg-Petersen et al
EPI_ISL_4124050	Norway/OUS-10198/2021	2021-06-15	Europe	Norway	Oslo University Hospital, Department of Microbiology	Norwegian Institute of Public Health, Department of Virology	Mona Holberg-Petersen et al
EPI_ISL_4124051	Norway/OUS-10199/2021	2021-06-15	Europe	Norway	Oslo University Hospital, Department of Microbiology	Norwegian Institute of Public Health, Department of Virology	Mona Holberg-Petersen et al
EPI_ISL_4124052	Norway/OUS-10200/2021	2021-06-15	Europe	Norway	Oslo University Hospital, Department of Microbiology	Norwegian Institute of Public Health, Department of Virology	Mona Holberg-Petersen et al
EPI_ISL_4124053	Norway/OUS-10205/2021	2021-06-15	Europe	Norway	Oslo University Hospital, Department of Microbiology	Norwegian Institute of Public Health, Department of Virology	Mona Holberg-Petersen et al
EPI_ISL_4124056	Norway/OUS-10208/2021	2021-06-15	Europe	Norway	Oslo University Hospital, Department of Microbiology	Norwegian Institute of Public Health, Department of Virology	Mona Holberg-Petersen et al
EPI_ISL_4124057	Norway/OUS-10209/2021	2021-06-15	Europe	Norway	Oslo University Hospital, Department of Microbiology	Norwegian Institute of Public Health, Department of Virology	Mona Holberg-Petersen et al
EPI_ISL_4124058	Norway/OUS-10210/2021	2021-06-14	Europe	Norway	Oslo University Hospital, Department of Microbiology	Norwegian Institute of Public Health, Department of Virology	Mona Holberg-Petersen et al
EPI_ISL_4124059	Norway/OUS-10211/2021	2021-06-15	Europe	Norway	Oslo University Hospital, Department of Microbiology	Norwegian Institute of Public Health, Department of Virology	Mona Holberg-Petersen et al
EPI_ISL_4124060	Norway/OUS-10212/2021	2021-06-15	Europe	Norway	Oslo University Hospital, Department of Microbiology	Norwegian Institute of Public Health, Department of Virology	Mona Holberg-Petersen et al
EPI_ISL_4124061	Norway/OUS-10213/2021	2021-06-15	Europe	Norway	Oslo University Hospital, Department of Microbiology	Norwegian Institute of Public Health, Department of Virology	Mona Holberg-Petersen et al
EPI_ISL_4124062	Norway/OUS-10214/2021	2021-06-15	Europe	Norway	Oslo University Hospital, Department of Microbiology	Norwegian Institute of Public Health, Department of Virology	Mona Holberg-Petersen et al
EPI_ISL_4124063	Norway/OUS-10215/2021	2021-06-15	Europe	Norway	Oslo University Hospital, Department of Microbiology	Norwegian Institute of Public Health, Department of Virology	Mona Holberg-Petersen et al
EPI_ISL_4124064	Norway/OUS-10216/2021	2021-06-15	Europe	Norway	Oslo University Hospital, Department of Microbiology	Norwegian Institute of Public Health, Department of Virology	Mona Holberg-Petersen et al
EPI_ISL_4124065	Norway/OUS-10221/2021	2021-06-15	Europe	Norway	Oslo University Hospital, Department of Microbiology	Norwegian Institute of Public Health, Department of Virology	Mona Holberg-Petersen et al
EPI_ISL_4124066	Norway/OUS-10222/2021	2021-06-15	Europe	Norway	Oslo University Hospital, Department of Microbiology	Norwegian Institute of Public Health, Department of Virology	Mona Holberg-Petersen et al
EPI_ISL_4124067	Norway/OUS-10223/2021	2021-06-15	Europe	Norway	Oslo University Hospital, Department of Microbiology	Norwegian Institute of Public Health, Department of Virology	Mona Holberg-Petersen et al
EPI_ISL_4124068	Norway/OUS-10224/2021	2021-06-15	Europe	Norway	Oslo University Hospital, Department of Microbiology	Norwegian Institute of Public Health, Department of Virology	Mona Holberg-Petersen et al
EPI_ISL_4124069	Norway/OUS-10225/2021	2021-06-15	Europe	Norway	Oslo University Hospital, Department of Microbiology	Norwegian Institute of Public Health, Department of Virology	Mona Holberg-Petersen et al
EPI_ISL_4124070	Norway/OUS-10227/2021	2021-06-15	Europe	Norway	Oslo University Hospital, Department of Microbiology	Norwegian Institute of Public Health, Department of Virology	Mona Holberg-Petersen et al
EPI_ISL_4124071	Norway/OUS-10229/2021	2021-06-15	Europe	Norway	Oslo University Hospital, Department of Microbiology	Norwegian Institute of Public Health, Department of Virology	Mona Holberg-Petersen et al
EPI_ISL_4124072	Norway/OUS-10230/2021	2021-06-16	Europe	Norway	Oslo University Hospital, Department of Microbiology	Norwegian Institute of Public Health, Department of Virology	Mona Holberg-Petersen et al
EPI_ISL_4124073	Norway/OUS-10231/2021	2021-06-18	Europe	Norway	Oslo University Hospital, Department of Microbiology	Norwegian Institute of Public Health, Department of Virology	Mona Holberg-Petersen et al
EPI_ISL_4124074	Norway/OUS-10232/2021	2021-06-18	Europe	Norway	Oslo University Hospital, Department of Microbiology	Norwegian Institute of Public Health, Department of Virology	Mona Holberg-Petersen et al
EPI_ISL_4124075	Norway/OUS-10233/2021	2021-06-18	Europe	Norway	Oslo University Hospital, Department of Microbiology	Norwegian Institute of Public Health, Department of Virology	Mona Holberg-Petersen et al
EPI_ISL_4124076	Norway/OUS-10236/2021	2021-06-18	Europe	Norway	Oslo University Hospital, Department of Microbiology	Norwegian Institute of Public Health, Department of Virology	Mona Holberg-Petersen et al
EPI_ISL_4124077	Norway/OUS-10239/2021	2021-06-18	Europe	Norway	Oslo University Hospital, Department of Microbiology	Norwegian Institute of Public Health, Department of Virology	Mona Holberg-Petersen et al
EPI_ISL_4124078	Norway/OUS-10240/2021	2021-06-18	Europe	Norway	Oslo University Hospital, Department of Microbiology	Norwegian Institute of Public Health, Department of Virology	Mona Holberg-Petersen et al
EPI_ISL_4124079	Norway/OUS-10241/2021	2021-06-18	Europe	Norway	Oslo University Hospital, Department of Microbiology	Norwegian Institute of Public Health, Department of Virology	Mona Holberg-Petersen et al
EPI_ISL_4124080	Norway/OUS-10247/2021	2021-06-19	Europe	Norway	Oslo University Hospital, Department of Microbiology	Norwegian Institute of Public Health, Department of Virology	Mona Holberg-Petersen et al
EPI_ISL_4124082	Norway/OUS-10248/2021	2021-06-18	Europe	Norway	Oslo University Hospital, Department of Microbiology	Norwegian Institute of Public Health, Department of Virology	Mona Holberg-Petersen et al
EPI_ISL_4124083	Norway/OUS-10249/2021	2021-06-19	Europe	Norway	Oslo University Hospital, Department of Microbiology	Norwegian Institute of Public Health, Department of Virology	Mona Holberg-Petersen et al
EPI_ISL_4124084	Norway/OUS-10251/2021	2021-06-17	Europe	Norway	Oslo University Hospital, Department of Microbiology	Norwegian Institute of Public Health, Department of Virology	Mona Holberg-Petersen et al
EPI_ISL_4124086	Norway/OUS-10252/2021	2021-06-18	Europe	Norway	Oslo University Hospital, Department of Microbiology	Norwegian Institute of Public Health, Department of Virology	Mona Holberg-Petersen et al
EPI_ISL_4124088	Norway/OUS-10253/2021	2021-06-18	Europe	Norway	Oslo University Hospital, Department of Microbiology	Norwegian Institute of Public Health, Department of Virology	Mona Holberg-Petersen et al
EPI_ISL_4124090	Norway/OUS-10255/2021	2021-06-18	Europe	Norway	Oslo University Hospital, Department of Microbiology	Norwegian Institute of Public Health, Department of Virology	Mona Holberg-Petersen et al
EPI_ISL_4124092	Norway/OUS-10256/2021	2021-06-18	Europe	Norway	Oslo University Hospital, Department of Microbiology	Norwegian Institute of Public Health, Department of Virology	Mona Holberg-Petersen et al
EPI_ISL_4124094	Norway/OUS-10258/2021	2021-06-18	Europe	Norway	Oslo University Hospital, Department of Microbiology	Norwegian Institute of Public Health, Department of Virology	Mona Holberg-Petersen et al
EPI_ISL_4124098	Norway/OUS-10260/2021	2021-06-18	Europe	Norway	Oslo University Hospital, Department of Microbiology	Norwegian Institute of Public Health, Department of Virology	Mona Holberg-Petersen et al
EPI_ISL_4124100	Norway/OUS-10262/2021	2021-06-19	Europe	Norway	Oslo University Hospital, Department of Microbiology	Norwegian Institute of Public Health, Department of Virology	Mona Holberg-Petersen et al
EPI_ISL_4124102	Norway/OUS-10267/2021	2021-06-19	Europe	Norway	Oslo University Hospital, Department of Microbiology	Norwegian Institute of Public Health, Department of Virology	Mona Holberg-Petersen et al
EPI_ISL_4124105	Norway/OUS-10268/2021	2021-06-19	Europe	Norway	Oslo University Hospital, Department of Microbiology	Norwegian Institute of Public Health, Department of Virology	Mona Holberg-Petersen et al
EPI_ISL_4124106	Norway/OUS-10269/2021	2021-06-19	Europe	Norway	Oslo University Hospital, Department of Microbiology	Norwegian Institute of Public Health, Department of Virology	Mona Holberg-Petersen et al
EPI_ISL_4124108	Norway/OUS-10270/2021	2021-06-19	Europe	Norway	Oslo University Hospital, Department of Microbiology	Norwegian Institute of Public Health, Department of Virology	Mona Holberg-Petersen et al
EPI_ISL_4124111	Norway/OUS-10273/2021	2021-06-15	Europe	Norway	Oslo University Hospital, Department of Microbiology	Norwegian Institute of Public Health, Department of Virology	Mona Holberg-Petersen et al
EPI_ISL_4124113	Norway/OUS-10274/2021	2021-06-16	Europe	Norway	Oslo University Hospital, Department of Microbiology	Norwegian Institute of Public Health, Department of Virology	Mona Holberg-Petersen et al
EPI_ISL_4124115	Norway/OUS-10277/2021	2021-06-15	Europe	Norway	Oslo University Hospital, Department of Microbiology	Norwegian Institute of Public Health, Department of Virology	Mona Holberg-Petersen et al
EPI_ISL_4124117	Norway/OUS-10278/2021	2021-06-15	Europe	Norway	Oslo University Hospital, Department of Microbiology	Norwegian Institute of Public Health, Department of Virology	Mona Holberg-Petersen et al
EPI_ISL_4124119	Norway/OUS-10279/2021	2021-06-16	Europe	Norway	Oslo University Hospital, Department of Microbiology	Norwegian Institute of Public Health, Department of Virology	Mona Holberg-Petersen et al
EPI_ISL_4124121	Norway/OUS-10280/2021	2021-06-16	Europe	Norway	Oslo University Hospital, Department of Microbiology	Norwegian Institute of Public Health, Department of Virology	Mona Holberg-Petersen et al
EPI_ISL_4124123	Norway/OUS-10281/2021	2021-06-16	Europe	Norway	Oslo University Hospital, Department of Microbiology	Norwegian Institute of Public Health, Department of Virology	Mona Holberg-Petersen et al
EPI_ISL_4124125	Norway/OUS-10283/2021	2021-06-16	Europe	Norway	Oslo University Hospital, Department of Microbiology	Norwegian Institute of Public Health, Department of Virology	Mona Holberg-Petersen et al
EPI_ISL_4124127	Norway/OUS-10284/2021	2021-06-16	Europe	Norway	Oslo University Hospital, Department of Microbiology	Norwegian Institute of Public Health, Department of Virology	Mona Holberg-Petersen et al
EPI_ISL_4124129	Norway/OUS-10286/2021	2021-06-16	Europe	Norway	Oslo University Hospital, Department of Microbiology	Norwegian Institute of Public Health, Department of Virology	Mona Holberg-Petersen et al
EPI_ISL_4124131	Norway/OUS-10287/2021	2021-06-16	Europe	Norway	Oslo University Hospital, Department of Microbiology	Norwegian Institute of Public Health, Department of Virology	Mona Holberg-Petersen et al
EPI_ISL_4124133	Norway/OUS-10289/2021	2021-06-16	Europe	Norway	Oslo University Hospital, Department of Microbiology	Norwegian Institute of Public Health, Department of Virology	Mona Holberg-Petersen et al
EPI_ISL_4124135	Norway/OUS-10297/2021	2021-06-16	Europe	Norway	Oslo University Hospital, Department of Microbiology	Norwegian Institute of Public Health, Department of Virology	Mona Holberg-Petersen et al
EPI_ISL_4124137	Norway/OUS-10298/2021	2021-06-16	Europe	Norway	Oslo University Hospital, Department of Microbiology	Norwegian Institute of Public Health, Department of Virology	Mona Holberg-Petersen et al
EPI_ISL_4124139	Norway/OUS-10299/2021	2021-06-16	Europe	Norway	Oslo University Hospital, Department of Microbiology	Norwegian Institute of Public Health, Department of Virology	Mona Holberg-Petersen et al
EPI_ISL_4124141	Norway/OUS-10301/2021	2021-06-16	Europe	Norway	Oslo University Hospital, Department of Microbiology	Norwegian Institute of Public Health, Department of Virology	Mona Holberg-Petersen et al
EPI_ISL_4124142	Norway/OUS-10303/2021	2021-06-16	Europe	Norway	Oslo University Hospital, Department of Microbiology	Norwegian Institute of Public Health, Department of Virology	Mona Holberg-Petersen et al
EPI_ISL_4124144	Norway/OUS-10304/2021	2021-06-16	Europe	Norway	Oslo University Hospital, Department of Microbiology	Norwegian Institute of Public Health, Department of Virology	Mona Holberg-Petersen et al
EPI_ISL_4124146	Norway/OUS-10307/2021	2021-06-16	Europe	Norway	Oslo University Hospital, Department of Microbiology	Norwegian Institute of Public Health, Department of Virology	Mona Holberg-Petersen et al
EPI_ISL_4124148	Norway/OUS-10308/2021	2021-06-16	Europe	Norway	Oslo University Hospital, Department of Microbiology	Norwegian Institute of Public Health, Department of Virology	Mona Holberg-Petersen et al
EPI_ISL_4124150	Norway/OUS-10309/2021	2021-06-16	Europe	Norway	Oslo University Hospital, Department of Microbiology	Norwegian Institute of Public Health, Department of Virology	Mona Holberg-Petersen et al
EPI_ISL_4124152	Norway/OUS-10311/2021	2021-06-16	Europe	Norway	Oslo University Hospital, Department of Microbiology	Norwegian Institute of Public Health, Department of Virology	Mona Holberg-Petersen et al
EPI_ISL_4124154	Norway/OUS-10313/2021	2021-06-17	Europe	Norway	Oslo University Hospital, Department of Microbiology	Norwegian Institute of Public Health, Department of Virology	Mona Holberg-Petersen et al
EPI_ISL_4124156	Norway/OUS-10315/2021	2021-06-16	Europe	Norway	Oslo University Hospital, Department of Microbiology	Norwegian Institute of Public Health, Department of Virology	Mona Holberg-Petersen et al
EPI_ISL_4124157	Norway/OUS-10319/2021	2021-06-16	Europe	Norway	Oslo University Hospital, Department of Microbiology	Norwegian Institute of Public Health, Department of Virology	Mona Holberg-Petersen et al
EPI_ISL_4124159	Norway/OUS-10320/2021	2021-06-16	Europe	Norway	Oslo University Hospital, Department of Microbiology	Norwegian Institute of Public Health, Department of Virology	Mona Holberg-Petersen et al
EPI_ISL_4124161	Norway/OUS-10321/2021	2021-06-16	Europe	Norway	Oslo University Hospital, Department of Microbiology	Norwegian Institute of Public Health, Department of Virology	Mona Holberg-Petersen et al
EPI_ISL_4124164	Norway/OUS-10322/2021	2021-06-16	Europe	Norway	Oslo University Hospital, Department of Microbiology	Norwegian Institute of Public Health, Department of Virology	Mona Holberg-Petersen et al
EPI_ISL_4124166	Norway/OUS-10324/2021	2021-06-16	Europe	Norway	Oslo University Hospital, Department of Microbiology	Norwegian Institute of Public Health, Department of Virology	Mona Holberg-Petersen et al
EPI_ISL_4124170	Norway/OUS-10326/2021	2021-06-17	Europe	Norway	Oslo University Hospital, Department of Microbiology	Norwegian Institute of Public Health, Department of Virology	Mona Holberg-Petersen et al
EPI_ISL_4124171	Norway/OUS-10328/2021	2021-06-17	Europe	Norway	Oslo University Hospital, Department of Microbiology	Norwegian Institute of Public Health, Department of Virology	Mona Holberg-Petersen et al
EPI_ISL_4124173	Norway/OUS-10330/2021	2021-06-17	Europe	Norway	Oslo University Hospital, Department of Microbiology	Norwegian Institute of Public Health, Department of Virology	Mona Holberg-Petersen et al
EPI_ISL_4124175	Norway/OUS-10332/2021	2021-06-17	Europe	Norway	Oslo University Hospital, Department of Microbiology	Norwegian Institute of Public Health, Department of Virology	Mona Holberg-Petersen et al
EPI_ISL_4124177	Norway/OUS-10333/2021	2021-06-17	Europe	Norway	Oslo University Hospital, Department of Microbiology	Norwegian Institute of Public Health, Department of Virology	Mona Holberg-Petersen et al
EPI_ISL_4124179	Norway/OUS-10334/2021	2021-06-17	Europe	Norway	Oslo University Hospital, Department of Microbiology	Norwegian Institute of Public Health, Department of Virology	Mona Holberg-Petersen et al
EPI_ISL_4124181	Norway/OUS-10335/2021	2021-06-17	Europe	Norway	Oslo University Hospital, Department of Microbiology	Norwegian Institute of Public Health, Department of Virology	Mona Holberg-Petersen et al
EPI_ISL_4124183	Norway/OUS-10336/2021	2021-06-17	Europe	Norway	Oslo University Hospital, Department of Microbiology	Norwegian Institute of Public Health, Department of Virology	Mona Holberg-Petersen et al
EPI_ISL_4124185	Norway/OUS-10337/2021	2021-06-17	Europe	Norway	Oslo University Hospital, Department of Microbiology	Norwegian Institute of Public Health, Department of Virology	Mona Holberg-Petersen et al
EPI_ISL_4124187	Norway/OUS-10343/2021	2021-06-17	Europe	Norway	Oslo University Hospital, Department of Microbiology	Norwegian Institute of Public Health, Department of Virology	Mona Holberg-Petersen et al
EPI_ISL_4124191	Norway/OUS-10345/2021	2021-06-17	Europe	Norway	Oslo University Hospital, Department of Microbiology	Norwegian Institute of Public Health, Department of Virology	Mona Holberg-Petersen et al
EPI_ISL_4124193	Norway/OUS-10347/2021	2021-06-17	Europe	Norway	Oslo University Hospital, Department of Microbiology	Norwegian Institute of Public Health, Department of Virology	Mona Holberg-Petersen et al
EPI_ISL_4124195	Norway/OUS-10349/2021	2021-06-17	Europe	Norway	Oslo University Hospital, Department of Microbiology	Norwegian Institute of Public Health, Department of Virology	Mona Holberg-Petersen et al
EPI_ISL_4124197	Norway/OUS-10350/2021	2021-06-17	Europe	Norway	Oslo University Hospital, Department of Microbiology	Norwegian Institute of Public Health, Department of Virology	Mona Holberg-Petersen et al
EPI_ISL_4124199	Norway/OUS-10353/2021	2021-06-17	Europe	Norway	Oslo University Hospital, Department of Microbiology	Norwegian Institute of Public Health, Department of Virology	Mona Holberg-Petersen et al
EPI_ISL_4124201	Norway/OUS-10357/2021	2021-06-17	Europe	Norway	Oslo University Hospital, Department of Microbiology	Norwegian Institute of Public Health, Department of Virology	Mona Holberg-Petersen et al
EPI_ISL_4124203	Norway/OUS-10358/2021	2021-06-17	Europe	Norway	Oslo University Hospital, Department of Microbiology	Norwegian Institute of Public Health, Department of Virology	Mona Holberg-Petersen et al
EPI_ISL_4124205	Norway/OUS-10364/2021	2021-06-18	Europe	Norway	Oslo University Hospital, Department of Microbiology	Norwegian Institute of Public Health, Department of Virology	Mona Holberg-Petersen et al
EPI_ISL_4124207	Norway/OUS-10365/2021	2021-06-18	Europe	Norway	Oslo University Hospital, Department of Microbiology	Norwegian Institute of Public Health, Department of Virology	Mona Holberg-Petersen et al
EPI_ISL_4124209	Norway/OUS-10366/2021	2021-06-18	Europe	Norway	Oslo University Hospital, Department of Microbiology	Norwegian Institute of Public Health, Department of Virology	Mona Holberg-Petersen et al
EPI_ISL_4124211	Norway/OUS-10368/2021	2021-06-18	Europe	Norway	Oslo University Hospital, Department of Microbiology	Norwegian Institute of Public Health, Department of Virology	Mona Holberg-Petersen et al
EPI_ISL_4124213	Norway/OUS-10369/2021	2021-06-19	Europe	Norway	Oslo University Hospital, Department of Microbiology	Norwegian Institute of Public Health, Department of Virology	Mona Holberg-Petersen et al
EPI_ISL_4124215	Norway/OUS-10370/2021	2021-06-19	Europe	Norway	Oslo University Hospital, Department of Microbiology	Norwegian Institute of Public Health, Department of Virology	Mona Holberg-Petersen et al
EPI_ISL_4124217	Norway/OUS-10371/2021	2021-06-19	Europe	Norway	Oslo University Hospital, Department of Microbiology	Norwegian Institute of Public Health, Department of Virology	Mona Holberg-Petersen et al
EPI_ISL_4124219	Norway/OUS-10372/2021	2021-06-19	Europe	Norway	Oslo University Hospital, Department of Microbiology	Norwegian Institute of Public Health, Department of Virology	Mona Holberg-Petersen et al
EPI_ISL_4124221	Norway/OUS-10373/2021	2021-06-18	Europe	Norway	Oslo University Hospital, Department of Microbiology	Norwegian Institute of Public Health, Department of Virology	Mona Holberg-Petersen et al
EPI_ISL_4124223	Norway/OUS-10374/2021	2021-06-19	Europe	Norway	Oslo University Hospital, Department of Microbiology	Norwegian Institute of Public Health, Department of Virology	Mona Holberg-Petersen et al
EPI_ISL_4124225	Norway/OUS-10375/2021	2021-06-19	Europe	Norway	Oslo University Hospital, Department of Microbiology	Norwegian Institute of Public Health, Department of Virology	Mona Holberg-Petersen et al
EPI_ISL_4124227	Norway/OUS-10376/2021	2021-06-19	Europe	Norway	Oslo University Hospital, Department of Microbiology	Norwegian Institute of Public Health, Department of Virology	Mona Holberg-Petersen et al
EPI_ISL_4124229	Norway/OUS-10377/2021	2021-06-19	Europe	Norway	Oslo University Hospital, Department of Microbiology	Norwegian Institute of Public Health, Department of Virology	Mona Holberg-Petersen et al
EPI_ISL_4124231	Norway/OUS-10380/2021	2021-06-19	Europe	Norway	Oslo University Hospital, Department of Microbiology	Norwegian Institute of Public Health, Department of Virology	Mona Holberg-Petersen et al
EPI_ISL_4124233	Norway/OUS-10381/2021	2021-06-19	Europe	Norway	Oslo University Hospital, Department of Microbiology	Norwegian Institute of Public Health, Department of Virology	Mona Holberg-Petersen et al
EPI_ISL_4124235	Norway/OUS-10382/2021	2021-06-19	Europe	Norway	Oslo University Hospital, Department of Microbiology	Norwegian Institute of Public Health, Department of Virology	Mona Holberg-Petersen et al
EPI_ISL_4124237	Norway/OUS-10383/2021	2021-06-19	Europe	Norway	Oslo University Hospital, Department of Microbiology	Norwegian Institute of Public Health, Department of Virology	Mona Holberg-Petersen et al
EPI_ISL_4124239	Norway/OUS-10384/2021	2021-06-21	Europe	Norway	Oslo University Hospital, Department of Microbiology	Norwegian Institute of Public Health, Department of Virology	Mona Holberg-Petersen et al
EPI_ISL_4124241	Norway/OUS-10385/2021	2021-06-21	Europe	Norway	Oslo University Hospital, Department of Microbiology	Norwegian Institute of Public Health, Department of Virology	Mona Holberg-Petersen et al
EPI_ISL_4124243	Norway/OUS-10386/2021	2021-06-21	Europe	Norway	Oslo University Hospital, Department of Microbiology	Norwegian Institute of Public Health, Department of Virology	Mona Holberg-Petersen et al
EPI_ISL_4124245	Norway/OUS-10387/2021	2021-06-21	Europe	Norway	Oslo University Hospital, Department of Microbiology	Norwegian Institute of Public Health, Department of Virology	Mona Holberg-Petersen et al
EPI_ISL_4124247	Norway/OUS-10390/2021	2021-06-21	Europe	Norway	Oslo University Hospital, Department of Microbiology	Norwegian Institute of Public Health, Department of Virology	Mona Holberg-Petersen et al
EPI_ISL_4124249	Norway/OUS-10391/2021	2021-06-20	Europe	Norway	Oslo University Hospital, Department of Microbiology	Norwegian Institute of Public Health, Department of Virology	Mona Holberg-Petersen et al
EPI_ISL_4124251	Norway/OUS-10392/2021	2021-06-21	Europe	Norway	Oslo University Hospital, Department of Microbiology	Norwegian Institute of Public Health, Department of Virology	Mona Holberg-Petersen et al
EPI_ISL_4124253	Norway/OUS-10393/2021	2021-06-21	Europe	Norway	Oslo University Hospital, Department of Microbiology	Norwegian Institute of Public Health, Department of Virology	Mona Holberg-Petersen et al
EPI_ISL_4124255	Norway/OUS-10394/2021	2021-06-21	Europe	Norway	Oslo University Hospital, Department of Microbiology	Norwegian Institute of Public Health, Department of Virology	Mona Holberg-Petersen et al
EPI_ISL_4124257	Norway/OUS-10396/2021	2021-06-21	Europe	Norway	Oslo University Hospital, Department of Microbiology	Norwegian Institute of Public Health, Department of Virology	Mona Holberg-Petersen et al
EPI_ISL_4124259	Norway/OUS-10397/2021	2021-06-20	Europe	Norway	Oslo University Hospital, Department of Microbiology	Norwegian Institute of Public Health, Department of Virology	Mona Holberg-Petersen et al
EPI_ISL_4124261	Norway/OUS-10398/2021	2021-06-21	Europe	Norway	Oslo University Hospital, Department of Microbiology	Norwegian Institute of Public Health, Department of Virology	Mona Holberg-Petersen et al
EPI_ISL_4124263	Norway/OUS-10399/2021	2021-06-21	Europe	Norway	Oslo University Hospital, Department of Microbiology	Norwegian Institute of Public Health, Department of Virology	Mona Holberg-Petersen et al
EPI_ISL_4124265	Norway/OUS-10400/2021	2021-06-21	Europe	Norway	Oslo University Hospital, Department of Microbiology	Norwegian Institute of Public Health, Department of Virology	Mona Holberg-Petersen et al
EPI_ISL_4124267	Norway/OUS-10401/2021	2021-06-21	Europe	Norway	Oslo University Hospital, Department of Microbiology	Norwegian Institute of Public Health, Department of Virology	Mona Holberg-Petersen et al
EPI_ISL_4124268	Norway/OUS-10402/2021	2021-06-21	Europe	Norway	Oslo University Hospital, Department of Microbiology	Norwegian Institute of Public Health, Department of Virology	Mona Holberg-Petersen et al
EPI_ISL_4124271	Norway/OUS-10403/2021	2021-06-21	Europe	Norway	Oslo University Hospital, Department of Microbiology	Norwegian Institute of Public Health, Department of Virology	Mona Holberg-Petersen et al
EPI_ISL_4124274	Norway/OUS-10405/2021	2021-06-21	Europe	Norway	Oslo University Hospital, Department of Microbiology	Norwegian Institute of Public Health, Department of Virology	Mona Holberg-Petersen et al
EPI_ISL_4124275	Norway/OUS-10406/2021	2021-06-21	Europe	Norway	Oslo University Hospital, Department of Microbiology	Norwegian Institute of Public Health, Department of Virology	Mona Holberg-Petersen et al
EPI_ISL_4124277	Norway/OUS-10407/2021	2021-06-21	Europe	Norway	Oslo University Hospital, Department of Microbiology	Norwegian Institute of Public Health, Department of Virology	Mona Holberg-Petersen et al
EPI_ISL_4124279	Norway/OUS-10408/2021	2021-06-21	Europe	Norway	Oslo University Hospital, Department of Microbiology	Norwegian Institute of Public Health, Department of Virology	Mona Holberg-Petersen et al
EPI_ISL_4124284	Norway/OUS-10410/2021	2021-06-20	Europe	Norway	Oslo University Hospital, Department of Microbiology	Norwegian Institute of Public Health, Department of Virology	Mona Holberg-Petersen et al
EPI_ISL_4124286	Norway/OUS-10411/2021	2021-06-20	Europe	Norway	Oslo University Hospital, Department of Microbiology	Norwegian Institute of Public Health, Department of Virology	Mona Holberg-Petersen et al
EPI_ISL_4124288	Norway/OUS-10412/2021	2021-06-20	Europe	Norway	Oslo University Hospital, Department of Microbiology	Norwegian Institute of Public Health, Department of Virology	Mona Holberg-Petersen et al
EPI_ISL_4124289	Norway/OUS-10414/2021	2021-06-20	Europe	Norway	Oslo University Hospital, Department of Microbiology	Norwegian Institute of Public Health, Department of Virology	Mona Holberg-Petersen et al
EPI_ISL_4124291	Norway/OUS-10415/2021	2021-06-20	Europe	Norway	Oslo University Hospital, Department of Microbiology	Norwegian Institute of Public Health, Department of Virology	Mona Holberg-Petersen et al
EPI_ISL_4124293	Norway/OUS-10416/2021	2021-06-20	Europe	Norway	Oslo University Hospital, Department of Microbiology	Norwegian Institute of Public Health, Department of Virology	Mona Holberg-Petersen et al
EPI_ISL_4124296	Norway/OUS-10418/2021	2021-06-20	Europe	Norway	Oslo University Hospital, Department of Microbiology	Norwegian Institute of Public Health, Department of Virology	Mona Holberg-Petersen et al
EPI_ISL_4124298	Norway/OUS-10419/2021	2021-06-20	Europe	Norway	Oslo University Hospital, Department of Microbiology	Norwegian Institute of Public Health, Department of Virology	Mona Holberg-Petersen et al
EPI_ISL_4124300	Norway/OUS-10420/2021	2021-06-21	Europe	Norway	Oslo University Hospital, Department of Microbiology	Norwegian Institute of Public Health, Department of Virology	Mona Holberg-Petersen et al
EPI_ISL_4124304	Norway/OUS-10421/2021	2021-06-21	Europe	Norway	Oslo University Hospital, Department of Microbiology	Norwegian Institute of Public Health, Department of Virology	Mona Holberg-Petersen et al
EPI_ISL_4124305	Norway/OUS-10422/2021	2021-06-21	Europe	Norway	Oslo University Hospital, Department of Microbiology	Norwegian Institute of Public Health, Department of Virology	Mona Holberg-Petersen et al
EPI_ISL_4124306	Norway/OUS-10423/2021	2021-06-21	Europe	Norway	Oslo University Hospital, Department of Microbiology	Norwegian Institute of Public Health, Department of Virology	Mona Holberg-Petersen et al
EPI_ISL_4124307	Norway/OUS-10424/2021	2021-06-20	Europe	Norway	Oslo University Hospital, Department of Microbiology	Norwegian Institute of Public Health, Department of Virology	Mona Holberg-Petersen et al
EPI_ISL_4124309	Norway/OUS-10425/2021	2021-06-20	Europe	Norway	Oslo University Hospital, Department of Microbiology	Norwegian Institute of Public Health, Department of Virology	Mona Holberg-Petersen et al
EPI_ISL_4124311	Norway/OUS-10426/2021	2021-06-20	Europe	Norway	Oslo University Hospital, Department of Microbiology	Norwegian Institute of Public Health, Department of Virology	Mona Holberg-Petersen et al
EPI_ISL_4124313	Norway/OUS-10428/2021	2021-06-20	Europe	Norway	Oslo University Hospital, Department of Microbiology	Norwegian Institute of Public Health, Department of Virology	Mona Holberg-Petersen et al
EPI_ISL_4124315	Norway/OUS-10429/2021	2021-06-20	Europe	Norway	Oslo University Hospital, Department of Microbiology	Norwegian Institute of Public Health, Department of Virology	Mona Holberg-Petersen et al
EPI_ISL_4124319	Norway/OUS-10431/2021	2021-06-20	Europe	Norway	Oslo University Hospital, Department of Microbiology	Norwegian Institute of Public Health, Department of Virology	Mona Holberg-Petersen et al
EPI_ISL_4124321	Norway/OUS-10432/2021	2021-06-21	Europe	Norway	Oslo University Hospital, Department of Microbiology	Norwegian Institute of Public Health, Department of Virology	Mona Holberg-Petersen et al
EPI_ISL_4124323	Norway/OUS-10434/2021	2021-06-20	Europe	Norway	Oslo University Hospital, Department of Microbiology	Norwegian Institute of Public Health, Department of Virology	Mona Holberg-Petersen et al
EPI_ISL_4124325	Norway/OUS-10435/2021	2021-06-20	Europe	Norway	Oslo University Hospital, Department of Microbiology	Norwegian Institute of Public Health, Department of Virology	Mona Holberg-Petersen et al
EPI_ISL_4124327	Norway/OUS-10436/2021	2021-06-20	Europe	Norway	Oslo University Hospital, Department of Microbiology	Norwegian Institute of Public Health, Department of Virology	Mona Holberg-Petersen et al
EPI_ISL_4124329	Norway/OUS-10439/2021	2021-06-20	Europe	Norway	Oslo University Hospital, Department of Microbiology	Norwegian Institute of Public Health, Department of Virology	Mona Holberg-Petersen et al
EPI_ISL_4124331	Norway/OUS-10440/2021	2021-06-20	Europe	Norway	Oslo University Hospital, Department of Microbiology	Norwegian Institute of Public Health, Department of Virology	Mona Holberg-Petersen et al
EPI_ISL_4124333	Norway/OUS-10441/2021	2021-06-19	Europe	Norway	Oslo University Hospital, Department of Microbiology	Norwegian Institute of Public Health, Department of Virology	Mona Holberg-Petersen et al
EPI_ISL_4124335	Norway/OUS-10442/2021	2021-06-20	Europe	Norway	Oslo University Hospital, Department of Microbiology	Norwegian Institute of Public Health, Department of Virology	Mona Holberg-Petersen et al
EPI_ISL_4124337	Norway/OUS-10443/2021	2021-06-20	Europe	Norway	Oslo University Hospital, Department of Microbiology	Norwegian Institute of Public Health, Department of Virology	Mona Holberg-Petersen et al
EPI_ISL_4124339	Norway/OUS-10444/2021	2021-06-19	Europe	Norway	Oslo University Hospital, Department of Microbiology	Norwegian Institute of Public Health, Department of Virology	Mona Holberg-Petersen et al
EPI_ISL_4124343	Norway/OUS-10447/2021	2021-06-19	Europe	Norway	Oslo University Hospital, Department of Microbiology	Norwegian Institute of Public Health, Department of Virology	Mona Holberg-Petersen et al
EPI_ISL_4124345	Norway/OUS-10448/2021	2021-06-19	Europe	Norway	Oslo University Hospital, Department of Microbiology	Norwegian Institute of Public Health, Department of Virology	Mona Holberg-Petersen et al
EPI_ISL_4124347	Norway/OUS-10449/2021	2021-06-19	Europe	Norway	Oslo University Hospital, Department of Microbiology	Norwegian Institute of Public Health, Department of Virology	Mona Holberg-Petersen et al
EPI_ISL_4124349	Norway/OUS-10450/2021	2021-06-19	Europe	Norway	Oslo University Hospital, Department of Microbiology	Norwegian Institute of Public Health, Department of Virology	Mona Holberg-Petersen et al
EPI_ISL_4124351	Norway/OUS-10451/2021	2021-06-19	Europe	Norway	Oslo University Hospital, Department of Microbiology	Norwegian Institute of Public Health, Department of Virology	Mona Holberg-Petersen et al
EPI_ISL_4124353	Norway/OUS-10452/2021	2021-06-19	Europe	Norway	Oslo University Hospital, Department of Microbiology	Norwegian Institute of Public Health, Department of Virology	Mona Holberg-Petersen et al
EPI_ISL_4124354	Norway/OUS-10462/2021	2021-06-07	Europe	Norway	Oslo University Hospital, Department of Microbiology	Norwegian Institute of Public Health, Department of Virology	Mona Holberg-Petersen et al
EPI_ISL_4124356	Norway/OUS-10463/2021	2021-06-21	Europe	Norway	Oslo University Hospital, Department of Microbiology	Norwegian Institute of Public Health, Department of Virology	Mona Holberg-Petersen et al
EPI_ISL_4124358	Norway/OUS-10464/2021	2021-06-21	Europe	Norway	Oslo University Hospital, Department of Microbiology	Norwegian Institute of Public Health, Department of Virology	Mona Holberg-Petersen et al
EPI_ISL_4124360	Norway/OUS-10470/2021	2021-06-21	Europe	Norway	Oslo University Hospital, Department of Microbiology	Norwegian Institute of Public Health, Department of Virology	Mona Holberg-Petersen et al
EPI_ISL_4124363	Norway/OUS-10471/2021	2021-06-22	Europe	Norway	Oslo University Hospital, Department of Microbiology	Norwegian Institute of Public Health, Department of Virology	Mona Holberg-Petersen et al
EPI_ISL_4124365	Norway/OUS-10472/2021	2021-06-22	Europe	Norway	Oslo University Hospital, Department of Microbiology	Norwegian Institute of Public Health, Department of Virology	Mona Holberg-Petersen et al
EPI_ISL_4124366	Norway/OUS-10473/2021	2021-06-22	Europe	Norway	Oslo University Hospital, Department of Microbiology	Norwegian Institute of Public Health, Department of Virology	Mona Holberg-Petersen et al
EPI_ISL_4124368	Norway/OUS-10476/2021	2021-06-22	Europe	Norway	Oslo University Hospital, Department of Microbiology	Norwegian Institute of Public Health, Department of Virology	Mona Holberg-Petersen et al
EPI_ISL_4124371	Norway/OUS-10479/2021	2021-06-22	Europe	Norway	Oslo University Hospital, Department of Microbiology	Norwegian Institute of Public Health, Department of Virology	Mona Holberg-Petersen et al
EPI_ISL_4124375	Norway/OUS-10485/2021	2021-06-24	Europe	Norway	Oslo University Hospital, Department of Microbiology	Norwegian Institute of Public Health, Department of Virology	Mona Holberg-Petersen et al
EPI_ISL_4124377	Norway/OUS-10486/2021	2021-06-24	Europe	Norway	Oslo University Hospital, Department of Microbiology	Norwegian Institute of Public Health, Department of Virology	Mona Holberg-Petersen et al
EPI_ISL_4124379	Norway/OUS-10488/2021	2021-06-24	Europe	Norway	Oslo University Hospital, Department of Microbiology	Norwegian Institute of Public Health, Department of Virology	Mona Holberg-Petersen et al
EPI_ISL_4124381	Norway/OUS-10489/2021	2021-06-24	Europe	Norway	Oslo University Hospital, Department of Microbiology	Norwegian Institute of Public Health, Department of Virology	Mona Holberg-Petersen et al
EPI_ISL_4124383	Norway/OUS-10492/2021	2021-06-24	Europe	Norway	Oslo University Hospital, Department of Microbiology	Norwegian Institute of Public Health, Department of Virology	Mona Holberg-Petersen et al
EPI_ISL_4124385	Norway/OUS-10498/2021	2021-06-21	Europe	Norway	Oslo University Hospital, Department of Microbiology	Norwegian Institute of Public Health, Department of Virology	Mona Holberg-Petersen et al
EPI_ISL_4124387	Norway/OUS-10499/2021	2021-06-21	Europe	Norway	Oslo University Hospital, Department of Microbiology	Norwegian Institute of Public Health, Department of Virology	Mona Holberg-Petersen et al
EPI_ISL_4124393	Norway/OUS-10505/2021	2021-06-21	Europe	Norway	Oslo University Hospital, Department of Microbiology	Norwegian Institute of Public Health, Department of Virology	Mona Holberg-Petersen et al
EPI_ISL_4124395	Norway/OUS-10507/2021	2021-06-23	Europe	Norway	Oslo University Hospital, Department of Microbiology	Norwegian Institute of Public Health, Department of Virology	Mona Holberg-Petersen et al
EPI_ISL_4124397	Norway/OUS-10511/2021	2021-06-23	Europe	Norway	Oslo University Hospital, Department of Microbiology	Norwegian Institute of Public Health, Department of Virology	Mona Holberg-Petersen et al
EPI_ISL_4124399	Norway/OUS-10512/2021	2021-06-23	Europe	Norway	Oslo University Hospital, Department of Microbiology	Norwegian Institute of Public Health, Department of Virology	Mona Holberg-Petersen et al
EPI_ISL_4124401	Norway/OUS-10513/2021	2021-06-23	Europe	Norway	Oslo University Hospital, Department of Microbiology	Norwegian Institute of Public Health, Department of Virology	Mona Holberg-Petersen et al
EPI_ISL_4124402	Norway/OUS-10514/2021	2021-06-23	Europe	Norway	Oslo University Hospital, Department of Microbiology	Norwegian Institute of Public Health, Department of Virology	Mona Holberg-Petersen et al
EPI_ISL_4124405	Norway/OUS-10518/2021	2021-06-24	Europe	Norway	Oslo University Hospital, Department of Microbiology	Norwegian Institute of Public Health, Department of Virology	Mona Holberg-Petersen et al
EPI_ISL_4124407	Norway/OUS-10519/2021	2021-06-24	Europe	Norway	Oslo University Hospital, Department of Microbiology	Norwegian Institute of Public Health, Department of Virology	Mona Holberg-Petersen et al
EPI_ISL_4124409	Norway/OUS-10521/2021	2021-06-24	Europe	Norway	Oslo University Hospital, Department of Microbiology	Norwegian Institute of Public Health, Department of Virology	Mona Holberg-Petersen et al
EPI_ISL_4124411	Norway/OUS-10522/2021	2021-06-24	Europe	Norway	Oslo University Hospital, Department of Microbiology	Norwegian Institute of Public Health, Department of Virology	Mona Holberg-Petersen et al
EPI_ISL_4124413	Norway/OUS-10526/2021	2021-06-24	Europe	Norway	Oslo University Hospital, Department of Microbiology	Norwegian Institute of Public Health, Department of Virology	Mona Holberg-Petersen et al
EPI_ISL_4124415	Norway/OUS-10527/2021	2021-06-24	Europe	Norway	Oslo University Hospital, Department of Microbiology	Norwegian Institute of Public Health, Department of Virology	Mona Holberg-Petersen et al
EPI_ISL_4124417	Norway/OUS-10529/2021	2021-06-24	Europe	Norway	Oslo University Hospital, Department of Microbiology	Norwegian Institute of Public Health, Department of Virology	Mona Holberg-Petersen et al
EPI_ISL_4124419	Norway/OUS-10530/2021	2021-06-22	Europe	Norway	Oslo University Hospital, Department of Microbiology	Norwegian Institute of Public Health, Department of Virology	Mona Holberg-Petersen et al
EPI_ISL_4124421	Norway/OUS-10532/2021	2021-06-22	Europe	Norway	Oslo University Hospital, Department of Microbiology	Norwegian Institute of Public Health, Department of Virology	Mona Holberg-Petersen et al
EPI_ISL_4124423	Norway/OUS-10533/2021	2021-06-23	Europe	Norway	Oslo University Hospital, Department of Microbiology	Norwegian Institute of Public Health, Department of Virology	Mona Holberg-Petersen et al
EPI_ISL_4124425	Norway/OUS-10540/2021	2021-06-23	Europe	Norway	Oslo University Hospital, Department of Microbiology	Norwegian Institute of Public Health, Department of Virology	Mona Holberg-Petersen et al
EPI_ISL_4124427	Norway/OUS-10541/2021	2021-06-23	Europe	Norway	Oslo University Hospital, Department of Microbiology	Norwegian Institute of Public Health, Department of Virology	Mona Holberg-Petersen et al
EPI_ISL_4124429	Norway/OUS-10543/2021	2021-06-23	Europe	Norway	Oslo University Hospital, Department of Microbiology	Norwegian Institute of Public Health, Department of Virology	Mona Holberg-Petersen et al
EPI_ISL_4124430	Norway/OUS-10544/2021	2021-06-23	Europe	Norway	Oslo University Hospital, Department of Microbiology	Norwegian Institute of Public Health, Department of Virology	Mona Holberg-Petersen et al
EPI_ISL_4124432	Norway/OUS-10545/2021	2021-06-23	Europe	Norway	Oslo University Hospital, Department of Microbiology	Norwegian Institute of Public Health, Department of Virology	Mona Holberg-Petersen et al
EPI_ISL_4124434	Norway/OUS-10547/2021	2021-06-23	Europe	Norway	Oslo University Hospital, Department of Microbiology	Norwegian Institute of Public Health, Department of Virology	Mona Holberg-Petersen et al
EPI_ISL_4124436	Norway/OUS-10549/2021	2021-06-23	Europe	Norway	Oslo University Hospital, Department of Microbiology	Norwegian Institute of Public Health, Department of Virology	Mona Holberg-Petersen et al
EPI_ISL_4124438	Norway/OUS-10550/2021	2021-06-23	Europe	Norway	Oslo University Hospital, Department of Microbiology	Norwegian Institute of Public Health, Department of Virology	Mona Holberg-Petersen et al
EPI_ISL_4124440	Norway/OUS-10551/2021	2021-06-23	Europe	Norway	Oslo University Hospital, Department of Microbiology	Norwegian Institute of Public Health, Department of Virology	Mona Holberg-Petersen et al
EPI_ISL_4124442	Norway/OUS-10552/2021	2021-06-23	Europe	Norway	Oslo University Hospital, Department of Microbiology	Norwegian Institute of Public Health, Department of Virology	Mona Holberg-Petersen et al
EPI_ISL_4124444	Norway/OUS-10553/2021	2021-06-21	Europe	Norway	Oslo University Hospital, Department of Microbiology	Norwegian Institute of Public Health, Department of Virology	Mona Holberg-Petersen et al
EPI_ISL_4124446	Norway/OUS-10554/2021	2021-06-21	Europe	Norway	Oslo University Hospital, Department of Microbiology	Norwegian Institute of Public Health, Department of Virology	Mona Holberg-Petersen et al
EPI_ISL_4124448	Norway/OUS-10555/2021	2021-06-21	Europe	Norway	Oslo University Hospital, Department of Microbiology	Norwegian Institute of Public Health, Department of Virology	Mona Holberg-Petersen et al
EPI_ISL_4124450	Norway/OUS-10556/2021	2021-06-22	Europe	Norway	Oslo University Hospital, Department of Microbiology	Norwegian Institute of Public Health, Department of Virology	Mona Holberg-Petersen et al
EPI_ISL_4124454	Norway/OUS-10559/2021	2021-06-22	Europe	Norway	Oslo University Hospital, Department of Microbiology	Norwegian Institute of Public Health, Department of Virology	Mona Holberg-Petersen et al
EPI_ISL_4124460	Norway/OUS-10567/2021	2021-06-22	Europe	Norway	Oslo University Hospital, Department of Microbiology	Norwegian Institute of Public Health, Department of Virology	Mona Holberg-Petersen et al
EPI_ISL_4124462	Norway/OUS-10570/2021	2021-06-22	Europe	Norway	Oslo University Hospital, Department of Microbiology	Norwegian Institute of Public Health, Department of Virology	Mona Holberg-Petersen et al
EPI_ISL_4124463	Norway/OUS-10571/2021	2021-06-22	Europe	Norway	Oslo University Hospital, Department of Microbiology	Norwegian Institute of Public Health, Department of Virology	Mona Holberg-Petersen et al
EPI_ISL_4124465	Norway/OUS-10572/2021	2021-06-22	Europe	Norway	Oslo University Hospital, Department of Microbiology	Norwegian Institute of Public Health, Department of Virology	Mona Holberg-Petersen et al
EPI_ISL_4124467	Norway/OUS-10573/2021	2021-06-22	Europe	Norway	Oslo University Hospital, Department of Microbiology	Norwegian Institute of Public Health, Department of Virology	Mona Holberg-Petersen et al
EPI_ISL_4124469	Norway/OUS-10574/2021	2021-06-22	Europe	Norway	Oslo University Hospital, Department of Microbiology	Norwegian Institute of Public Health, Department of Virology	Mona Holberg-Petersen et al
EPI_ISL_4124471	Norway/OUS-10575/2021	2021-06-22	Europe	Norway	Oslo University Hospital, Department of Microbiology	Norwegian Institute of Public Health, Department of Virology	Mona Holberg-Petersen et al
EPI_ISL_4124474	Norway/OUS-10576/2021	2021-06-25	Europe	Norway	Oslo University Hospital, Department of Microbiology	Norwegian Institute of Public Health, Department of Virology	Mona Holberg-Petersen et al
EPI_ISL_4124476	Norway/OUS-10577/2021	2021-06-25	Europe	Norway	Oslo University Hospital, Department of Microbiology	Norwegian Institute of Public Health, Department of Virology	Mona Holberg-Petersen et al
EPI_ISL_4124478	Norway/OUS-10578/2021	2021-06-25	Europe	Norway	Oslo University Hospital, Department of Microbiology	Norwegian Institute of Public Health, Department of Virology	Mona Holberg-Petersen et al
EPI_ISL_4124480	Norway/OUS-10579/2021	2021-06-25	Europe	Norway	Oslo University Hospital, Department of Microbiology	Norwegian Institute of Public Health, Department of Virology	Mona Holberg-Petersen et al
EPI_ISL_4124482	Norway/OUS-10581/2021	2021-06-25	Europe	Norway	Oslo University Hospital, Department of Microbiology	Norwegian Institute of Public Health, Department of Virology	Mona Holberg-Petersen et al
EPI_ISL_4124484	Norway/OUS-10582/2021	2021-06-25	Europe	Norway	Oslo University Hospital, Department of Microbiology	Norwegian Institute of Public Health, Department of Virology	Mona Holberg-Petersen et al
EPI_ISL_4124486	Norway/OUS-10583/2021	2021-06-25	Europe	Norway	Oslo University Hospital, Department of Microbiology	Norwegian Institute of Public Health, Department of Virology	Mona Holberg-Petersen et al
EPI_ISL_4124487	Norway/OUS-10588/2021	2021-06-25	Europe	Norway	Oslo University Hospital, Department of Microbiology	Norwegian Institute of Public Health, Department of Virology	Mona Holberg-Petersen et al
EPI_ISL_4124489	Norway/OUS-10589/2021	2021-06-26	Europe	Norway	Oslo University Hospital, Department of Microbiology	Norwegian Institute of Public Health, Department of Virology	Mona Holberg-Petersen et al
EPI_ISL_4124491	Norway/OUS-10591/2021	2021-06-25	Europe	Norway	Oslo University Hospital, Department of Microbiology	Norwegian Institute of Public Health, Department of Virology	Mona Holberg-Petersen et al
EPI_ISL_4124493	Norway/OUS-10595/2021	2021-06-25	Europe	Norway	Oslo University Hospital, Department of Microbiology	Norwegian Institute of Public Health, Department of Virology	Mona Holberg-Petersen et al
EPI_ISL_4124495	Norway/OUS-10597/2021	2021-06-25	Europe	Norway	Oslo University Hospital, Department of Microbiology	Norwegian Institute of Public Health, Department of Virology	Mona Holberg-Petersen et al
EPI_ISL_4124497	Norway/OUS-10598/2021	2021-06-25	Europe	Norway	Oslo University Hospital, Department of Microbiology	Norwegian Institute of Public Health, Department of Virology	Mona Holberg-Petersen et al
EPI_ISL_4124499	Norway/OUS-10607/2021	2021-06-26	Europe	Norway	Oslo University Hospital, Department of Microbiology	Norwegian Institute of Public Health, Department of Virology	Mona Holberg-Petersen et al
EPI_ISL_4124503	Norway/OUS-10609/2021	2021-06-26	Europe	Norway	Oslo University Hospital, Department of Microbiology	Norwegian Institute of Public Health, Department of Virology	Mona Holberg-Petersen et al
EPI_ISL_4124505	Norway/OUS-10610/2021	2021-06-26	Europe	Norway	Oslo University Hospital, Department of Microbiology	Norwegian Institute of Public Health, Department of Virology	Mona Holberg-Petersen et al
EPI_ISL_4124507	Norway/OUS-10611/2021	2021-06-25	Europe	Norway	Oslo University Hospital, Department of Microbiology	Norwegian Institute of Public Health, Department of Virology	Mona Holberg-Petersen et al
EPI_ISL_4124509	Norway/OUS-10612/2021	2021-06-27	Europe	Norway	Oslo University Hospital, Department of Microbiology	Norwegian Institute of Public Health, Department of Virology	Mona Holberg-Petersen et al
EPI_ISL_4124511	Norway/OUS-10613/2021	2021-06-26	Europe	Norway	Oslo University Hospital, Department of Microbiology	Norwegian Institute of Public Health, Department of Virology	Mona Holberg-Petersen et al
EPI_ISL_4124513	Norway/OUS-10614/2021	2021-06-26	Europe	Norway	Oslo University Hospital, Department of Microbiology	Norwegian Institute of Public Health, Department of Virology	Mona Holberg-Petersen et al
EPI_ISL_4124515	Norway/OUS-10618/2021	2021-06-27	Europe	Norway	Oslo University Hospital, Department of Microbiology	Norwegian Institute of Public Health, Department of Virology	Mona Holberg-Petersen et al
EPI_ISL_4124519	Norway/OUS-10625/2021	2021-06-27	Europe	Norway	Oslo University Hospital, Department of Microbiology	Norwegian Institute of Public Health, Department of Virology	Mona Holberg-Petersen et al
EPI_ISL_4124521	Norway/OUS-10626/2021	2021-06-28	Europe	Norway	Oslo University Hospital, Department of Microbiology	Norwegian Institute of Public Health, Department of Virology	Mona Holberg-Petersen et al
EPI_ISL_4124523	Norway/OUS-10627/2021	2021-06-27	Europe	Norway	Oslo University Hospital, Department of Microbiology	Norwegian Institute of Public Health, Department of Virology	Mona Holberg-Petersen et al
EPI_ISL_4124525	Norway/OUS-10631/2021	2021-06-27	Europe	Norway	Oslo University Hospital, Department of Microbiology	Norwegian Institute of Public Health, Department of Virology	Mona Holberg-Petersen et al
EPI_ISL_4124527	Norway/OUS-10632/2021	2021-06-28	Europe	Norway	Oslo University Hospital, Department of Microbiology	Norwegian Institute of Public Health, Department of Virology	Mona Holberg-Petersen et al
EPI_ISL_4124529	Norway/OUS-10633/2021	2021-06-28	Europe	Norway	Oslo University Hospital, Department of Microbiology	Norwegian Institute of Public Health, Department of Virology	Mona Holberg-Petersen et al
EPI_ISL_4124531	Norway/OUS-10635/2021	2021-06-28	Europe	Norway	Oslo University Hospital, Department of Microbiology	Norwegian Institute of Public Health, Department of Virology	Mona Holberg-Petersen et al
EPI_ISL_4124533	Norway/OUS-10636/2021	2021-06-28	Europe	Norway	Oslo University Hospital, Department of Microbiology	Norwegian Institute of Public Health, Department of Virology	Mona Holberg-Petersen et al
EPI_ISL_4124535	Norway/OUS-10638/2021	2021-06-28	Europe	Norway	Oslo University Hospital, Department of Microbiology	Norwegian Institute of Public Health, Department of Virology	Mona Holberg-Petersen et al
EPI_ISL_4124537	Norway/OUS-10640/2021	2021-06-28	Europe	Norway	Oslo University Hospital, Department of Microbiology	Norwegian Institute of Public Health, Department of Virology	Mona Holberg-Petersen et al
EPI_ISL_4124539	Norway/OUS-10641/2021	2021-06-28	Europe	Norway	Oslo University Hospital, Department of Microbiology	Norwegian Institute of Public Health, Department of Virology	Mona Holberg-Petersen et al
EPI_ISL_4124540	Norway/OUS-10642/2021	2021-06-28	Europe	Norway	Oslo University Hospital, Department of Microbiology	Norwegian Institute of Public Health, Department of Virology	Mona Holberg-Petersen et al
EPI_ISL_4124542	Norway/OUS-10643/2021	2021-06-28	Europe	Norway	Oslo University Hospital, Department of Microbiology	Norwegian Institute of Public Health, Department of Virology	Mona Holberg-Petersen et al
EPI_ISL_4124544	Norway/OUS-10644/2021	2021-06-28	Europe	Norway	Oslo University Hospital, Department of Microbiology	Norwegian Institute of Public Health, Department of Virology	Mona Holberg-Petersen et al
EPI_ISL_4124546	Norway/OUS-10646/2021	2021-06-28	Europe	Norway	Oslo University Hospital, Department of Microbiology	Norwegian Institute of Public Health, Department of Virology	Mona Holberg-Petersen et al
EPI_ISL_4124548	Norway/OUS-10647/2021	2021-06-28	Europe	Norway	Oslo University Hospital, Department of Microbiology	Norwegian Institute of Public Health, Department of Virology	Mona Holberg-Petersen et al
EPI_ISL_4124550	Norway/OUS-10651/2021	2021-06-29	Europe	Norway	Oslo University Hospital, Department of Microbiology	Norwegian Institute of Public Health, Department of Virology	Mona Holberg-Petersen et al
EPI_ISL_4124552	Norway/OUS-10652/2021	2021-06-29	Europe	Norway	Oslo University Hospital, Department of Microbiology	Norwegian Institute of Public Health, Department of Virology	Mona Holberg-Petersen et al
EPI_ISL_4124553	Norway/OUS-10657/2021	2021-06-30	Europe	Norway	Oslo University Hospital, Department of Microbiology	Norwegian Institute of Public Health, Department of Virology	Mona Holberg-Petersen et al
EPI_ISL_4124555	Norway/OUS-10658/2021	2021-06-29	Europe	Norway	Oslo University Hospital, Department of Microbiology	Norwegian Institute of Public Health, Department of Virology	Mona Holberg-Petersen et al
EPI_ISL_4124557	Norway/OUS-10659/2021	2021-06-29	Europe	Norway	Oslo University Hospital, Department of Microbiology	Norwegian Institute of Public Health, Department of Virology	Mona Holberg-Petersen et al
EPI_ISL_4124559	Norway/OUS-10661/2021	2021-06-29	Europe	Norway	Oslo University Hospital, Department of Microbiology	Norwegian Institute of Public Health, Department of Virology	Mona Holberg-Petersen et al
EPI_ISL_4124561	Norway/OUS-10662/2021	2021-06-29	Europe	Norway	Oslo University Hospital, Department of Microbiology	Norwegian Institute of Public Health, Department of Virology	Mona Holberg-Petersen et al
EPI_ISL_4124563	Norway/OUS-10663/2021	2021-06-29	Europe	Norway	Oslo University Hospital, Department of Microbiology	Norwegian Institute of Public Health, Department of Virology	Mona Holberg-Petersen et al
EPI_ISL_4124565	Norway/OUS-10664/2021	2021-06-29	Europe	Norway	Oslo University Hospital, Department of Microbiology	Norwegian Institute of Public Health, Department of Virology	Mona Holberg-Petersen et al
EPI_ISL_4124568	Norway/OUS-10665/2021	2021-06-29	Europe	Norway	Oslo University Hospital, Department of Microbiology	Norwegian Institute of Public Health, Department of Virology	Mona Holberg-Petersen et al
EPI_ISL_4124570	Norway/OUS-10666/2021	2021-06-29	Europe	Norway	Oslo University Hospital, Department of Microbiology	Norwegian Institute of Public Health, Department of Virology	Mona Holberg-Petersen et al
EPI_ISL_4124572	Norway/OUS-10668/2021	2021-06-30	Europe	Norway	Oslo University Hospital, Department of Microbiology	Norwegian Institute of Public Health, Department of Virology	Mona Holberg-Petersen et al
EPI_ISL_4124574	Norway/OUS-10669/2021	2021-06-29	Europe	Norway	Oslo University Hospital, Department of Microbiology	Norwegian Institute of Public Health, Department of Virology	Mona Holberg-Petersen et al
EPI_ISL_4124576	Norway/OUS-10670/2021	2021-06-30	Europe	Norway	Oslo University Hospital, Department of Microbiology	Norwegian Institute of Public Health, Department of Virology	Mona Holberg-Petersen et al
EPI_ISL_4124578	Norway/OUS-10672/2021	2021-06-30	Europe	Norway	Oslo University Hospital, Department of Microbiology	Norwegian Institute of Public Health, Department of Virology	Mona Holberg-Petersen et al
EPI_ISL_4124582	Norway/OUS-10676/2021	2021-06-30	Europe	Norway	Oslo University Hospital, Department of Microbiology	Norwegian Institute of Public Health, Department of Virology	Mona Holberg-Petersen et al
EPI_ISL_4124584	Norway/OUS-10677/2021	2021-07-01	Europe	Norway	Oslo University Hospital, Department of Microbiology	Norwegian Institute of Public Health, Department of Virology	Mona Holberg-Petersen et al
EPI_ISL_4124586	Norway/OUS-10681/2021	2021-07-01	Europe	Norway	Oslo University Hospital, Department of Microbiology	Norwegian Institute of Public Health, Department of Virology	Mona Holberg-Petersen et al
EPI_ISL_4124588	Norway/OUS-10682/2021	2021-06-30	Europe	Norway	Oslo University Hospital, Department of Microbiology	Norwegian Institute of Public Health, Department of Virology	Mona Holberg-Petersen et al
EPI_ISL_4124590	Norway/OUS-10683/2021	2021-06-30	Europe	Norway	Oslo University Hospital, Department of Microbiology	Norwegian Institute of Public Health, Department of Virology	Mona Holberg-Petersen et al
EPI_ISL_4124592	Norway/OUS-10685/2021	2021-06-30	Europe	Norway	Oslo University Hospital, Department of Microbiology	Norwegian Institute of Public Health, Department of Virology	Mona Holberg-Petersen et al
EPI_ISL_4124594	Norway/OUS-10686/2021	2021-07-01	Europe	Norway	Oslo University Hospital, Department of Microbiology	Norwegian Institute of Public Health, Department of Virology	Mona Holberg-Petersen et al
EPI_ISL_4124596	Norway/OUS-10687/2021	2021-07-01	Europe	Norway	Oslo University Hospital, Department of Microbiology	Norwegian Institute of Public Health, Department of Virology	Mona Holberg-Petersen et al
EPI_ISL_4124598	Norway/OUS-10688/2021	2021-06-30	Europe	Norway	Oslo University Hospital, Department of Microbiology	Norwegian Institute of Public Health, Department of Virology	Mona Holberg-Petersen et al
EPI_ISL_4124600	Norway/OUS-10689/2021	2021-06-30	Europe	Norway	Oslo University Hospital, Department of Microbiology	Norwegian Institute of Public Health, Department of Virology	Mona Holberg-Petersen et al
EPI_ISL_4124602	Norway/OUS-10690/2021	2021-06-30	Europe	Norway	Oslo University Hospital, Department of Microbiology	Norwegian Institute of Public Health, Department of Virology	Mona Holberg-Petersen et al
EPI_ISL_4124604	Norway/OUS-10691/2021	2021-06-30	Europe	Norway	Oslo University Hospital, Department of Microbiology	Norwegian Institute of Public Health, Department of Virology	Mona Holberg-Petersen et al
EPI_ISL_4124606	Norway/OUS-10692/2021	2021-06-30	Europe	Norway	Oslo University Hospital, Department of Microbiology	Norwegian Institute of Public Health, Department of Virology	Mona Holberg-Petersen et al
EPI_ISL_4124608	Norway/OUS-10693/2021	2021-06-30	Europe	Norway	Oslo University Hospital, Department of Microbiology	Norwegian Institute of Public Health, Department of Virology	Mona Holberg-Petersen et al
EPI_ISL_4124610	Norway/OUS-10694/2021	2021-06-30	Europe	Norway	Oslo University Hospital, Department of Microbiology	Norwegian Institute of Public Health, Department of Virology	Mona Holberg-Petersen et al
EPI_ISL_4124612	Norway/OUS-10695/2021	2021-07-02	Europe	Norway	Oslo University Hospital, Department of Microbiology	Norwegian Institute of Public Health, Department of Virology	Mona Holberg-Petersen et al
EPI_ISL_4124614	Norway/OUS-10696/2021	2021-07-01	Europe	Norway	Oslo University Hospital, Department of Microbiology	Norwegian Institute of Public Health, Department of Virology	Mona Holberg-Petersen et al
EPI_ISL_4124616	Norway/OUS-10697/2021	2021-07-01	Europe	Norway	Oslo University Hospital, Department of Microbiology	Norwegian Institute of Public Health, Department of Virology	Mona Holberg-Petersen et al
EPI_ISL_4124618	Norway/OUS-10698/2021	2021-07-01	Europe	Norway	Oslo University Hospital, Department of Microbiology	Norwegian Institute of Public Health, Department of Virology	Mona Holberg-Petersen et al
EPI_ISL_4124620	Norway/OUS-10699/2021	2021-07-01	Europe	Norway	Oslo University Hospital, Department of Microbiology	Norwegian Institute of Public Health, Department of Virology	Mona Holberg-Petersen et al
EPI_ISL_4124622	Norway/OUS-10705/2021	2021-07-02	Europe	Norway	Oslo University Hospital, Department of Microbiology	Norwegian Institute of Public Health, Department of Virology	Mona Holberg-Petersen et al
EPI_ISL_4124624	Norway/OUS-10706/2021	2021-07-02	Europe	Norway	Oslo University Hospital, Department of Microbiology	Norwegian Institute of Public Health, Department of Virology	Mona Holberg-Petersen et al
EPI_ISL_4124626	Norway/OUS-10707/2021	2021-07-02	Europe	Norway	Oslo University Hospital, Department of Microbiology	Norwegian Institute of Public Health, Department of Virology	Mona Holberg-Petersen et al
EPI_ISL_4124628	Norway/OUS-10710/2021	2021-07-02	Europe	Norway	Oslo University Hospital, Department of Microbiology	Norwegian Institute of Public Health, Department of Virology	Mona Holberg-Petersen et al
EPI_ISL_4124630	Norway/OUS-10711/2021	2021-07-03	Europe	Norway	Oslo University Hospital, Department of Microbiology	Norwegian Institute of Public Health, Department of Virology	Mona Holberg-Petersen et al
EPI_ISL_4124632	Norway/OUS-10712/2021	2021-07-02	Europe	Norway	Oslo University Hospital, Department of Microbiology	Norwegian Institute of Public Health, Department of Virology	Mona Holberg-Petersen et al
EPI_ISL_4124634	Norway/OUS-10713/2021	2021-07-02	Europe	Norway	Oslo University Hospital, Department of Microbiology	Norwegian Institute of Public Health, Department of Virology	Mona Holberg-Petersen et al
EPI_ISL_4124636	Norway/OUS-10714/2021	2021-07-02	Europe	Norway	Oslo University Hospital, Department of Microbiology	Norwegian Institute of Public Health, Department of Virology	Mona Holberg-Petersen et al
EPI_ISL_4124638	Norway/OUS-10721/2021	2021-06-28	Europe	Norway	Oslo University Hospital, Department of Microbiology	Norwegian Institute of Public Health, Department of Virology	Mona Holberg-Petersen et al
EPI_ISL_4124640	Norway/OUS-10722/2021	2021-06-28	Europe	Norway	Oslo University Hospital, Department of Microbiology	Norwegian Institute of Public Health, Department of Virology	Mona Holberg-Petersen et al
EPI_ISL_4124642	Norway/OUS-10723/2021	2021-06-28	Europe	Norway	Oslo University Hospital, Department of Microbiology	Norwegian Institute of Public Health, Department of Virology	Mona Holberg-Petersen et al
EPI_ISL_4124644	Norway/OUS-10728/2021	2021-07-01	Europe	Norway	Oslo University Hospital, Department of Microbiology	Norwegian Institute of Public Health, Department of Virology	Mona Holberg-Petersen et al
EPI_ISL_4124646	Norway/OUS-10729/2021	2021-06-29	Europe	Norway	Oslo University Hospital, Department of Microbiology	Norwegian Institute of Public Health, Department of Virology	Mona Holberg-Petersen et al
EPI_ISL_4124648	Norway/OUS-10730/2021	2021-06-29	Europe	Norway	Oslo University Hospital, Department of Microbiology	Norwegian Institute of Public Health, Department of Virology	Mona Holberg-Petersen et al
EPI_ISL_4124650	Norway/OUS-10731/2021	2021-07-01	Europe	Norway	Oslo University Hospital, Department of Microbiology	Norwegian Institute of Public Health, Department of Virology	Mona Holberg-Petersen et al
EPI_ISL_4124652	Norway/OUS-10734/2021	2021-07-02	Europe	Norway	Oslo University Hospital, Department of Microbiology	Norwegian Institute of Public Health, Department of Virology	Mona Holberg-Petersen et al
EPI_ISL_4124654	Norway/OUS-10735/2021	2021-07-02	Europe	Norway	Oslo University Hospital, Department of Microbiology	Norwegian Institute of Public Health, Department of Virology	Mona Holberg-Petersen et al
EPI_ISL_4124656	Norway/OUS-10736/2021	2021-07-02	Europe	Norway	Oslo University Hospital, Department of Microbiology	Norwegian Institute of Public Health, Department of Virology	Mona Holberg-Petersen et al
EPI_ISL_4124658	Norway/OUS-10738/2021	2021-07-05	Europe	Norway	Oslo University Hospital, Department of Microbiology	Norwegian Institute of Public Health, Department of Virology	Mona Holberg-Petersen et al
EPI_ISL_4124660	Norway/OUS-10741/2021	2021-07-03	Europe	Norway	Oslo University Hospital, Department of Microbiology	Norwegian Institute of Public Health, Department of Virology	Mona Holberg-Petersen et al
EPI_ISL_4124662	Norway/OUS-10742/2021	2021-07-04	Europe	Norway	Oslo University Hospital, Department of Microbiology	Norwegian Institute of Public Health, Department of Virology	Mona Holberg-Petersen et al
EPI_ISL_4124664	Norway/OUS-10743/2021	2021-07-04	Europe	Norway	Oslo University Hospital, Department of Microbiology	Norwegian Institute of Public Health, Department of Virology	Mona Holberg-Petersen et al
EPI_ISL_4124666	Norway/OUS-10744/2021	2021-07-04	Europe	Norway	Oslo University Hospital, Department of Microbiology	Norwegian Institute of Public Health, Department of Virology	Mona Holberg-Petersen et al
EPI_ISL_4124668	Norway/OUS-10746/2021	2021-07-03	Europe	Norway	Oslo University Hospital, Department of Microbiology	Norwegian Institute of Public Health, Department of Virology	Mona Holberg-Petersen et al
EPI_ISL_4124671	Norway/OUS-10747/2021	2021-07-03	Europe	Norway	Oslo University Hospital, Department of Microbiology	Norwegian Institute of Public Health, Department of Virology	Mona Holberg-Petersen et al
EPI_ISL_4124673	Norway/OUS-10748/2021	2021-07-04	Europe	Norway	Oslo University Hospital, Department of Microbiology	Norwegian Institute of Public Health, Department of Virology	Mona Holberg-Petersen et al
EPI_ISL_4124675	Norway/OUS-10749/2021	2021-07-04	Europe	Norway	Oslo University Hospital, Department of Microbiology	Norwegian Institute of Public Health, Department of Virology	Mona Holberg-Petersen et al
EPI_ISL_4124677	Norway/OUS-10750/2021	2021-07-03	Europe	Norway	Oslo University Hospital, Department of Microbiology	Norwegian Institute of Public Health, Department of Virology	Mona Holberg-Petersen et al
EPI_ISL_4124679	Norway/OUS-10752/2021	2021-07-04	Europe	Norway	Oslo University Hospital, Department of Microbiology	Norwegian Institute of Public Health, Department of Virology	Mona Holberg-Petersen et al
EPI_ISL_4124681	Norway/OUS-10754/2021	2021-07-04	Europe	Norway	Oslo University Hospital, Department of Microbiology	Norwegian Institute of Public Health, Department of Virology	Mona Holberg-Petersen et al
EPI_ISL_4124683	Norway/OUS-10756/2021	2021-07-04	Europe	Norway	Oslo University Hospital, Department of Microbiology	Norwegian Institute of Public Health, Department of Virology	Mona Holberg-Petersen et al
EPI_ISL_4124685	Norway/OUS-10757/2021	2021-07-04	Europe	Norway	Oslo University Hospital, Department of Microbiology	Norwegian Institute of Public Health, Department of Virology	Mona Holberg-Petersen et al
EPI_ISL_4124687	Norway/OUS-10758/2021	2021-07-05	Europe	Norway	Oslo University Hospital, Department of Microbiology	Norwegian Institute of Public Health, Department of Virology	Mona Holberg-Petersen et al
EPI_ISL_4124692	Norway/OUS-10759/2021	2021-07-04	Europe	Norway	Oslo University Hospital, Department of Microbiology	Norwegian Institute of Public Health, Department of Virology	Mona Holberg-Petersen et al
EPI_ISL_4124694	Norway/OUS-10760/2021	2021-07-04	Europe	Norway	Oslo University Hospital, Department of Microbiology	Norwegian Institute of Public Health, Department of Virology	Mona Holberg-Petersen et al
EPI_ISL_4124696	Norway/OUS-10761/2021	2021-07-05	Europe	Norway	Oslo University Hospital, Department of Microbiology	Norwegian Institute of Public Health, Department of Virology	Mona Holberg-Petersen et al
EPI_ISL_4124698	Norway/OUS-10763/2021	2021-07-05	Europe	Norway	Oslo University Hospital, Department of Microbiology	Norwegian Institute of Public Health, Department of Virology	Mona Holberg-Petersen et al
EPI_ISL_4124700	Norway/OUS-10764/2021	2021-07-05	Europe	Norway	Oslo University Hospital, Department of Microbiology	Norwegian Institute of Public Health, Department of Virology	Mona Holberg-Petersen et al
EPI_ISL_4124702	Norway/OUS-10765/2021	2021-07-04	Europe	Norway	Oslo University Hospital, Department of Microbiology	Norwegian Institute of Public Health, Department of Virology	Mona Holberg-Petersen et al
EPI_ISL_4124703	Norway/OUS-10766/2021	2021-07-05	Europe	Norway	Oslo University Hospital, Department of Microbiology	Norwegian Institute of Public Health, Department of Virology	Mona Holberg-Petersen et al
EPI_ISL_4124706	Norway/OUS-10768/2021	2021-07-05	Europe	Norway	Oslo University Hospital, Department of Microbiology	Norwegian Institute of Public Health, Department of Virology	Mona Holberg-Petersen et al
EPI_ISL_4124708	Norway/OUS-10769/2021	2021-07-12	Europe	Norway	Oslo University Hospital, Department of Microbiology	Norwegian Institute of Public Health, Department of Virology	Mona Holberg-Petersen et al
EPI_ISL_4232068	Norway/OUS-10770/2021	2021-07-12	Europe	Norway	Oslo University Hospital, Department of Microbiology	Norwegian Institute of Public Health, Department of Virology	Mona Holberg-Petersen et al
EPI_ISL_4124711	Norway/OUS-10771/2021	2021-07-12	Europe	Norway	Oslo University Hospital, Department of Microbiology	Norwegian Institute of Public Health, Department of Virology	Mona Holberg-Petersen et al
EPI_ISL_4124713	Norway/OUS-10772/2021	2021-07-12	Europe	Norway	Oslo University Hospital, Department of Microbiology	Norwegian Institute of Public Health, Department of Virology	Mona Holberg-Petersen et al
EPI_ISL_4124719	Norway/OUS-10775/2021	2021-07-12	Europe	Norway	Oslo University Hospital, Department of Microbiology	Norwegian Institute of Public Health, Department of Virology	Mona Holberg-Petersen et al
EPI_ISL_4124724	Norway/OUS-10778/2021	2021-07-12	Europe	Norway	Oslo University Hospital, Department of Microbiology	Norwegian Institute of Public Health, Department of Virology	Mona Holberg-Petersen et al
EPI_ISL_4124725	Norway/OUS-10779/2021	2021-07-12	Europe	Norway	Oslo University Hospital, Department of Microbiology	Norwegian Institute of Public Health, Department of Virology	Mona Holberg-Petersen et al
EPI_ISL_4124728	Norway/OUS-10780/2021	2021-07-12	Europe	Norway	Oslo University Hospital, Department of Microbiology	Norwegian Institute of Public Health, Department of Virology	Mona Holberg-Petersen et al
EPI_ISL_4124729	Norway/OUS-10781/2021	2021-07-12	Europe	Norway	Oslo University Hospital, Department of Microbiology	Norwegian Institute of Public Health, Department of Virology	Mona Holberg-Petersen et al
EPI_ISL_4124732	Norway/OUS-10782/2021	2021-07-12	Europe	Norway	Oslo University Hospital, Department of Microbiology	Norwegian Institute of Public Health, Department of Virology	Mona Holberg-Petersen et al
EPI_ISL_4124734	Norway/OUS-10783/2021	2021-07-12	Europe	Norway	Oslo University Hospital, Department of Microbiology	Norwegian Institute of Public Health, Department of Virology	Mona Holberg-Petersen et al
EPI_ISL_4124736	Norway/OUS-10786/2021	2021-07-07	Europe	Norway	Oslo University Hospital, Department of Microbiology	Norwegian Institute of Public Health, Department of Virology	Mona Holberg-Petersen et al
EPI_ISL_4124738	Norway/OUS-10788/2021	2021-07-08	Europe	Norway	Oslo University Hospital, Department of Microbiology	Norwegian Institute of Public Health, Department of Virology	Mona Holberg-Petersen et al
EPI_ISL_4124740	Norway/OUS-10789/2021	2021-07-08	Europe	Norway	Oslo University Hospital, Department of Microbiology	Norwegian Institute of Public Health, Department of Virology	Mona Holberg-Petersen et al
EPI_ISL_4124741	Norway/OUS-10790/2021	2021-07-07	Europe	Norway	Oslo University Hospital, Department of Microbiology	Norwegian Institute of Public Health, Department of Virology	Mona Holberg-Petersen et al
EPI_ISL_4124743	Norway/OUS-10791/2021	2021-07-08	Europe	Norway	Oslo University Hospital, Department of Microbiology	Norwegian Institute of Public Health, Department of Virology	Mona Holberg-Petersen et al
EPI_ISL_4124745	Norway/OUS-10792/2021	2021-07-07	Europe	Norway	Oslo University Hospital, Department of Microbiology	Norwegian Institute of Public Health, Department of Virology	Mona Holberg-Petersen et al
EPI_ISL_4124747	Norway/OUS-10793/2021	2021-07-07	Europe	Norway	Oslo University Hospital, Department of Microbiology	Norwegian Institute of Public Health, Department of Virology	Mona Holberg-Petersen et al
EPI_ISL_4124749	Norway/OUS-10795/2021	2021-07-07	Europe	Norway	Oslo University Hospital, Department of Microbiology	Norwegian Institute of Public Health, Department of Virology	Mona Holberg-Petersen et al
EPI_ISL_4124751	Norway/OUS-10796/2021	2021-07-07	Europe	Norway	Oslo University Hospital, Department of Microbiology	Norwegian Institute of Public Health, Department of Virology	Mona Holberg-Petersen et al
EPI_ISL_4124753	Norway/OUS-10799/2021	2021-07-07	Europe	Norway	Oslo University Hospital, Department of Microbiology	Norwegian Institute of Public Health, Department of Virology	Mona Holberg-Petersen et al
EPI_ISL_4124755	Norway/OUS-10800/2021	2021-07-07	Europe	Norway	Oslo University Hospital, Department of Microbiology	Norwegian Institute of Public Health, Department of Virology	Mona Holberg-Petersen et al
EPI_ISL_4124757	Norway/OUS-10802/2021	2021-07-07	Europe	Norway	Oslo University Hospital, Department of Microbiology	Norwegian Institute of Public Health, Department of Virology	Mona Holberg-Petersen et al
EPI_ISL_4124759	Norway/OUS-10803/2021	2021-07-07	Europe	Norway	Oslo University Hospital, Department of Microbiology	Norwegian Institute of Public Health, Department of Virology	Mona Holberg-Petersen et al
EPI_ISL_4124761	Norway/OUS-10804/2021	2021-07-07	Europe	Norway	Oslo University Hospital, Department of Microbiology	Norwegian Institute of Public Health, Department of Virology	Mona Holberg-Petersen et al
EPI_ISL_4124763	Norway/OUS-10805/2021	2021-07-07	Europe	Norway	Oslo University Hospital, Department of Microbiology	Norwegian Institute of Public Health, Department of Virology	Mona Holberg-Petersen et al
EPI_ISL_4124765	Norway/OUS-10807/2021	2021-07-07	Europe	Norway	Oslo University Hospital, Department of Microbiology	Norwegian Institute of Public Health, Department of Virology	Mona Holberg-Petersen et al
EPI_ISL_4124767	Norway/OUS-10809/2021	2021-07-07	Europe	Norway	Oslo University Hospital, Department of Microbiology	Norwegian Institute of Public Health, Department of Virology	Mona Holberg-Petersen et al
EPI_ISL_4124769	Norway/OUS-10810/2021	2021-07-07	Europe	Norway	Oslo University Hospital, Department of Microbiology	Norwegian Institute of Public Health, Department of Virology	Mona Holberg-Petersen et al
EPI_ISL_4124771	Norway/OUS-10811/2021	2021-07-08	Europe	Norway	Oslo University Hospital, Department of Microbiology	Norwegian Institute of Public Health, Department of Virology	Mona Holberg-Petersen et al
EPI_ISL_4124773	Norway/OUS-10812/2021	2021-07-07	Europe	Norway	Oslo University Hospital, Department of Microbiology	Norwegian Institute of Public Health, Department of Virology	Mona Holberg-Petersen et al
EPI_ISL_4124775	Norway/OUS-10813/2021	2021-07-07	Europe	Norway	Oslo University Hospital, Department of Microbiology	Norwegian Institute of Public Health, Department of Virology	Mona Holberg-Petersen et al
EPI_ISL_4124777	Norway/OUS-10814/2021	2021-07-07	Europe	Norway	Oslo University Hospital, Department of Microbiology	Norwegian Institute of Public Health, Department of Virology	Mona Holberg-Petersen et al
EPI_ISL_4124779	Norway/OUS-10815/2021	2021-07-07	Europe	Norway	Oslo University Hospital, Department of Microbiology	Norwegian Institute of Public Health, Department of Virology	Mona Holberg-Petersen et al
EPI_ISL_4124781	Norway/OUS-10817/2021	2021-07-08	Europe	Norway	Oslo University Hospital, Department of Microbiology	Norwegian Institute of Public Health, Department of Virology	Mona Holberg-Petersen et al
EPI_ISL_4124783	Norway/OUS-10818/2021	2021-07-08	Europe	Norway	Oslo University Hospital, Department of Microbiology	Norwegian Institute of Public Health, Department of Virology	Mona Holberg-Petersen et al
EPI_ISL_4124785	Norway/OUS-10819/2021	2021-07-08	Europe	Norway	Oslo University Hospital, Department of Microbiology	Norwegian Institute of Public Health, Department of Virology	Mona Holberg-Petersen et al
EPI_ISL_4124787	Norway/OUS-10820/2021	2021-07-08	Europe	Norway	Oslo University Hospital, Department of Microbiology	Norwegian Institute of Public Health, Department of Virology	Mona Holberg-Petersen et al
EPI_ISL_4124789	Norway/OUS-10821/2021	2021-07-08	Europe	Norway	Oslo University Hospital, Department of Microbiology	Norwegian Institute of Public Health, Department of Virology	Mona Holberg-Petersen et al
EPI_ISL_4124791	Norway/OUS-10822/2021	2021-07-08	Europe	Norway	Oslo University Hospital, Department of Microbiology	Norwegian Institute of Public Health, Department of Virology	Mona Holberg-Petersen et al
EPI_ISL_4124793	Norway/OUS-10823/2021	2021-07-08	Europe	Norway	Oslo University Hospital, Department of Microbiology	Norwegian Institute of Public Health, Department of Virology	Mona Holberg-Petersen et al
EPI_ISL_4124795	Norway/OUS-10824/2021	2021-07-08	Europe	Norway	Oslo University Hospital, Department of Microbiology	Norwegian Institute of Public Health, Department of Virology	Mona Holberg-Petersen et al
EPI_ISL_4124797	Norway/OUS-10826/2021	2021-07-08	Europe	Norway	Oslo University Hospital, Department of Microbiology	Norwegian Institute of Public Health, Department of Virology	Mona Holberg-Petersen et al
EPI_ISL_4124798	Norway/OUS-10827/2021	2021-07-09	Europe	Norway	Oslo University Hospital, Department of Microbiology	Norwegian Institute of Public Health, Department of Virology	Mona Holberg-Petersen et al
EPI_ISL_4124800	Norway/OUS-10828/2021	2021-07-08	Europe	Norway	Oslo University Hospital, Department of Microbiology	Norwegian Institute of Public Health, Department of Virology	Mona Holberg-Petersen et al
EPI_ISL_4124802	Norway/OUS-10829/2021	2021-07-08	Europe	Norway	Oslo University Hospital, Department of Microbiology	Norwegian Institute of Public Health, Department of Virology	Mona Holberg-Petersen et al
EPI_ISL_4124805	Norway/OUS-10830/2021	2021-07-08	Europe	Norway	Oslo University Hospital, Department of Microbiology	Norwegian Institute of Public Health, Department of Virology	Mona Holberg-Petersen et al
EPI_ISL_4124806	Norway/OUS-10832/2021	2021-07-08	Europe	Norway	Oslo University Hospital, Department of Microbiology	Norwegian Institute of Public Health, Department of Virology	Mona Holberg-Petersen et al
EPI_ISL_4124808	Norway/OUS-10833/2021	2021-07-09	Europe	Norway	Oslo University Hospital, Department of Microbiology	Norwegian Institute of Public Health, Department of Virology	Mona Holberg-Petersen et al
EPI_ISL_4124810	Norway/OUS-10834/2021	2021-07-08	Europe	Norway	Oslo University Hospital, Department of Microbiology	Norwegian Institute of Public Health, Department of Virology	Mona Holberg-Petersen et al
EPI_ISL_4124812	Norway/OUS-10835/2021	2021-07-08	Europe	Norway	Oslo University Hospital, Department of Microbiology	Norwegian Institute of Public Health, Department of Virology	Mona Holberg-Petersen et al
EPI_ISL_4124814	Norway/OUS-10836/2021	2021-07-09	Europe	Norway	Oslo University Hospital, Department of Microbiology	Norwegian Institute of Public Health, Department of Virology	Mona Holberg-Petersen et al
EPI_ISL_4124816	Norway/OUS-10837/2021	2021-07-09	Europe	Norway	Oslo University Hospital, Department of Microbiology	Norwegian Institute of Public Health, Department of Virology	Mona Holberg-Petersen et al
EPI_ISL_4124818	Norway/OUS-10839/2021	2021-07-08	Europe	Norway	Oslo University Hospital, Department of Microbiology	Norwegian Institute of Public Health, Department of Virology	Mona Holberg-Petersen et al
EPI_ISL_4124821	Norway/OUS-10840/2021	2021-07-08	Europe	Norway	Oslo University Hospital, Department of Microbiology	Norwegian Institute of Public Health, Department of Virology	Mona Holberg-Petersen et al
EPI_ISL_4124822	Norway/OUS-10841/2021	2021-07-08	Europe	Norway	Oslo University Hospital, Department of Microbiology	Norwegian Institute of Public Health, Department of Virology	Mona Holberg-Petersen et al
EPI_ISL_4124824	Norway/OUS-10843/2021	2021-07-08	Europe	Norway	Oslo University Hospital, Department of Microbiology	Norwegian Institute of Public Health, Department of Virology	Mona Holberg-Petersen et al
EPI_ISL_4124827	Norway/OUS-10844/2021	2021-07-08	Europe	Norway	Oslo University Hospital, Department of Microbiology	Norwegian Institute of Public Health, Department of Virology	Mona Holberg-Petersen et al
EPI_ISL_4124829	Norway/OUS-10845/2021	2021-07-09	Europe	Norway	Oslo University Hospital, Department of Microbiology	Norwegian Institute of Public Health, Department of Virology	Mona Holberg-Petersen et al
EPI_ISL_4124831	Norway/OUS-10846/2021	2021-07-08	Europe	Norway	Oslo University Hospital, Department of Microbiology	Norwegian Institute of Public Health, Department of Virology	Mona Holberg-Petersen et al
EPI_ISL_4124833	Norway/OUS-10848/2021	2021-07-09	Europe	Norway	Oslo University Hospital, Department of Microbiology	Norwegian Institute of Public Health, Department of Virology	Mona Holberg-Petersen et al
EPI_ISL_4124835	Norway/OUS-10850/2021	2021-07-09	Europe	Norway	Oslo University Hospital, Department of Microbiology	Norwegian Institute of Public Health, Department of Virology	Mona Holberg-Petersen et al
EPI_ISL_4124836	Norway/OUS-10853/2021	2021-07-09	Europe	Norway	Oslo University Hospital, Department of Microbiology	Norwegian Institute of Public Health, Department of Virology	Mona Holberg-Petersen et al
EPI_ISL_4124839	Norway/OUS-10854/2021	2021-07-09	Europe	Norway	Oslo University Hospital, Department of Microbiology	Norwegian Institute of Public Health, Department of Virology	Mona Holberg-Petersen et al
EPI_ISL_4124840	Norway/OUS-10855/2021	2021-07-09	Europe	Norway	Oslo University Hospital, Department of Microbiology	Norwegian Institute of Public Health, Department of Virology	Mona Holberg-Petersen et al
EPI_ISL_4124842	Norway/OUS-10856/2021	2021-07-09	Europe	Norway	Oslo University Hospital, Department of Microbiology	Norwegian Institute of Public Health, Department of Virology	Mona Holberg-Petersen et al
EPI_ISL_4124844	Norway/OUS-10858/2021	2021-07-06	Europe	Norway	Oslo University Hospital, Department of Microbiology	Norwegian Institute of Public Health, Department of Virology	Mona Holberg-Petersen et al
EPI_ISL_4124846	Norway/OUS-10859/2021	2021-07-05	Europe	Norway	Oslo University Hospital, Department of Microbiology	Norwegian Institute of Public Health, Department of Virology	Mona Holberg-Petersen et al
EPI_ISL_4124848	Norway/OUS-10860/2021	2021-07-07	Europe	Norway	Oslo University Hospital, Department of Microbiology	Norwegian Institute of Public Health, Department of Virology	Mona Holberg-Petersen et al
EPI_ISL_4124850	Norway/OUS-10864/2021	2021-07-08	Europe	Norway	Oslo University Hospital, Department of Microbiology	Norwegian Institute of Public Health, Department of Virology	Mona Holberg-Petersen et al
EPI_ISL_4124852	Norway/OUS-10865/2021	2021-07-09	Europe	Norway	Oslo University Hospital, Department of Microbiology	Norwegian Institute of Public Health, Department of Virology	Mona Holberg-Petersen et al
EPI_ISL_4124856	Norway/OUS-10867/2021	2021-07-09	Europe	Norway	Oslo University Hospital, Department of Microbiology	Norwegian Institute of Public Health, Department of Virology	Mona Holberg-Petersen et al
EPI_ISL_4124858	Norway/OUS-10868/2021	2021-07-08	Europe	Norway	Oslo University Hospital, Department of Microbiology	Norwegian Institute of Public Health, Department of Virology	Mona Holberg-Petersen et al
EPI_ISL_4124860	Norway/OUS-10869/2021	2021-07-08	Europe	Norway	Oslo University Hospital, Department of Microbiology	Norwegian Institute of Public Health, Department of Virology	Mona Holberg-Petersen et al
EPI_ISL_4124862	Norway/OUS-10872/2021	2021-07-05	Europe	Norway	Oslo University Hospital, Department of Microbiology	Norwegian Institute of Public Health, Department of Virology	Mona Holberg-Petersen et al
EPI_ISL_4124864	Norway/OUS-10874/2021	2021-07-05	Europe	Norway	Oslo University Hospital, Department of Microbiology	Norwegian Institute of Public Health, Department of Virology	Mona Holberg-Petersen et al
EPI_ISL_4124865	Norway/OUS-10875/2021	2021-07-05	Europe	Norway	Oslo University Hospital, Department of Microbiology	Norwegian Institute of Public Health, Department of Virology	Mona Holberg-Petersen et al
EPI_ISL_4124867	Norway/OUS-10876/2021	2021-07-05	Europe	Norway	Oslo University Hospital, Department of Microbiology	Norwegian Institute of Public Health, Department of Virology	Mona Holberg-Petersen et al
EPI_ISL_4124869	Norway/OUS-10877/2021	2021-07-05	Europe	Norway	Oslo University Hospital, Department of Microbiology	Norwegian Institute of Public Health, Department of Virology	Mona Holberg-Petersen et al
EPI_ISL_4124871	Norway/OUS-10878/2021	2021-07-05	Europe	Norway	Oslo University Hospital, Department of Microbiology	Norwegian Institute of Public Health, Department of Virology	Mona Holberg-Petersen et al
EPI_ISL_4124873	Norway/OUS-10879/2021	2021-07-05	Europe	Norway	Oslo University Hospital, Department of Microbiology	Norwegian Institute of Public Health, Department of Virology	Mona Holberg-Petersen et al
EPI_ISL_4124875	Norway/OUS-10880/2021	2021-07-06	Europe	Norway	Oslo University Hospital, Department of Microbiology	Norwegian Institute of Public Health, Department of Virology	Mona Holberg-Petersen et al
EPI_ISL_4124877	Norway/OUS-10881/2021	2021-07-05	Europe	Norway	Oslo University Hospital, Department of Microbiology	Norwegian Institute of Public Health, Department of Virology	Mona Holberg-Petersen et al
EPI_ISL_4124879	Norway/OUS-10882/2021	2021-07-05	Europe	Norway	Oslo University Hospital, Department of Microbiology	Norwegian Institute of Public Health, Department of Virology	Mona Holberg-Petersen et al
EPI_ISL_4124881	Norway/OUS-10883/2021	2021-07-05	Europe	Norway	Oslo University Hospital, Department of Microbiology	Norwegian Institute of Public Health, Department of Virology	Mona Holberg-Petersen et al
EPI_ISL_4124883	Norway/OUS-10884/2021	2021-07-05	Europe	Norway	Oslo University Hospital, Department of Microbiology	Norwegian Institute of Public Health, Department of Virology	Mona Holberg-Petersen et al
EPI_ISL_4124887	Norway/OUS-10886/2021	2021-07-05	Europe	Norway	Oslo University Hospital, Department of Microbiology	Norwegian Institute of Public Health, Department of Virology	Mona Holberg-Petersen et al
EPI_ISL_4124889	Norway/OUS-10887/2021	2021-07-05	Europe	Norway	Oslo University Hospital, Department of Microbiology	Norwegian Institute of Public Health, Department of Virology	Mona Holberg-Petersen et al
EPI_ISL_4124891	Norway/OUS-10889/2021	2021-07-06	Europe	Norway	Oslo University Hospital, Department of Microbiology	Norwegian Institute of Public Health, Department of Virology	Mona Holberg-Petersen et al
EPI_ISL_4124893	Norway/OUS-10890/2021	2021-07-06	Europe	Norway	Oslo University Hospital, Department of Microbiology	Norwegian Institute of Public Health, Department of Virology	Mona Holberg-Petersen et al
EPI_ISL_4124895	Norway/OUS-10891/2021	2021-07-06	Europe	Norway	Oslo University Hospital, Department of Microbiology	Norwegian Institute of Public Health, Department of Virology	Mona Holberg-Petersen et al
EPI_ISL_4124897	Norway/OUS-10895/2021	2021-07-06	Europe	Norway	Oslo University Hospital, Department of Microbiology	Norwegian Institute of Public Health, Department of Virology	Mona Holberg-Petersen et al
EPI_ISL_4124899	Norway/OUS-10896/2021	2021-07-06	Europe	Norway	Oslo University Hospital, Department of Microbiology	Norwegian Institute of Public Health, Department of Virology	Mona Holberg-Petersen et al
EPI_ISL_4124901	Norway/OUS-10897/2021	2021-07-06	Europe	Norway	Oslo University Hospital, Department of Microbiology	Norwegian Institute of Public Health, Department of Virology	Mona Holberg-Petersen et al
EPI_ISL_4124903	Norway/OUS-10900/2021	2021-07-06	Europe	Norway	Oslo University Hospital, Department of Microbiology	Norwegian Institute of Public Health, Department of Virology	Mona Holberg-Petersen et al
EPI_ISL_4124905	Norway/OUS-10901/2021	2021-07-06	Europe	Norway	Oslo University Hospital, Department of Microbiology	Norwegian Institute of Public Health, Department of Virology	Mona Holberg-Petersen et al
EPI_ISL_4124907	Norway/OUS-10902/2021	2021-07-06	Europe	Norway	Oslo University Hospital, Department of Microbiology	Norwegian Institute of Public Health, Department of Virology	Mona Holberg-Petersen et al
EPI_ISL_4124909	Norway/OUS-10903/2021	2021-07-06	Europe	Norway	Oslo University Hospital, Department of Microbiology	Norwegian Institute of Public Health, Department of Virology	Mona Holberg-Petersen et al
EPI_ISL_4124911	Norway/OUS-10904/2021	2021-07-06	Europe	Norway	Oslo University Hospital, Department of Microbiology	Norwegian Institute of Public Health, Department of Virology	Mona Holberg-Petersen et al
EPI_ISL_4124913	Norway/OUS-10906/2021	2021-07-06	Europe	Norway	Oslo University Hospital, Department of Microbiology	Norwegian Institute of Public Health, Department of Virology	Mona Holberg-Petersen et al
EPI_ISL_4124915	Norway/OUS-10907/2021	2021-07-06	Europe	Norway	Oslo University Hospital, Department of Microbiology	Norwegian Institute of Public Health, Department of Virology	Mona Holberg-Petersen et al
EPI_ISL_4124917	Norway/OUS-10908/2021	2021-07-06	Europe	Norway	Oslo University Hospital, Department of Microbiology	Norwegian Institute of Public Health, Department of Virology	Mona Holberg-Petersen et al
EPI_ISL_4124921	Norway/OUS-10911/2021	2021-07-06	Europe	Norway	Oslo University Hospital, Department of Microbiology	Norwegian Institute of Public Health, Department of Virology	Mona Holberg-Petersen et al
EPI_ISL_4124923	Norway/OUS-10912/2021	2021-07-06	Europe	Norway	Oslo University Hospital, Department of Microbiology	Norwegian Institute of Public Health, Department of Virology	Mona Holberg-Petersen et al
EPI_ISL_4124925	Norway/OUS-10913/2021	2021-07-06	Europe	Norway	Oslo University Hospital, Department of Microbiology	Norwegian Institute of Public Health, Department of Virology	Mona Holberg-Petersen et al
EPI_ISL_4124927	Norway/OUS-10914/2021	2021-07-06	Europe	Norway	Oslo University Hospital, Department of Microbiology	Norwegian Institute of Public Health, Department of Virology	Mona Holberg-Petersen et al
EPI_ISL_4124929	Norway/OUS-10915/2021	2021-07-06	Europe	Norway	Oslo University Hospital, Department of Microbiology	Norwegian Institute of Public Health, Department of Virology	Mona Holberg-Petersen et al
EPI_ISL_4124931	Norway/OUS-10917/2021	2021-07-06	Europe	Norway	Oslo University Hospital, Department of Microbiology	Norwegian Institute of Public Health, Department of Virology	Mona Holberg-Petersen et al
EPI_ISL_4124933	Norway/OUS-10919/2021	2021-07-06	Europe	Norway	Oslo University Hospital, Department of Microbiology	Norwegian Institute of Public Health, Department of Virology	Mona Holberg-Petersen et al
EPI_ISL_4124935	Norway/OUS-10920/2021	2021-07-06	Europe	Norway	Oslo University Hospital, Department of Microbiology	Norwegian Institute of Public Health, Department of Virology	Mona Holberg-Petersen et al
EPI_ISL_4124937	Norway/OUS-10922/2021	2021-07-06	Europe	Norway	Oslo University Hospital, Department of Microbiology	Norwegian Institute of Public Health, Department of Virology	Mona Holberg-Petersen et al
EPI_ISL_4124939	Norway/OUS-10923/2021	2021-07-06	Europe	Norway	Oslo University Hospital, Department of Microbiology	Norwegian Institute of Public Health, Department of Virology	Mona Holberg-Petersen et al
EPI_ISL_4124941	Norway/OUS-10924/2021	2021-07-06	Europe	Norway	Oslo University Hospital, Department of Microbiology	Norwegian Institute of Public Health, Department of Virology	Mona Holberg-Petersen et al
EPI_ISL_4124943	Norway/OUS-10925/2021	2021-07-06	Europe	Norway	Oslo University Hospital, Department of Microbiology	Norwegian Institute of Public Health, Department of Virology	Mona Holberg-Petersen et al
EPI_ISL_4124945	Norway/OUS-10927/2021	2021-07-07	Europe	Norway	Oslo University Hospital, Department of Microbiology	Norwegian Institute of Public Health, Department of Virology	Mona Holberg-Petersen et al
EPI_ISL_4124947	Norway/OUS-10928/2021	2021-07-07	Europe	Norway	Oslo University Hospital, Department of Microbiology	Norwegian Institute of Public Health, Department of Virology	Mona Holberg-Petersen et al
EPI_ISL_4124949	Norway/OUS-10930/2021	2021-07-06	Europe	Norway	Oslo University Hospital, Department of Microbiology	Norwegian Institute of Public Health, Department of Virology	Mona Holberg-Petersen et al
EPI_ISL_4124951	Norway/OUS-10935/2021	2021-07-09	Europe	Norway	Oslo University Hospital, Department of Microbiology	Norwegian Institute of Public Health, Department of Virology	Mona Holberg-Petersen et al
EPI_ISL_4124953	Norway/OUS-10936/2021	2021-07-09	Europe	Norway	Oslo University Hospital, Department of Microbiology	Norwegian Institute of Public Health, Department of Virology	Mona Holberg-Petersen et al
EPI_ISL_4124955	Norway/OUS-10938/2021	2021-07-10	Europe	Norway	Oslo University Hospital, Department of Microbiology	Norwegian Institute of Public Health, Department of Virology	Mona Holberg-Petersen et al
EPI_ISL_4124957	Norway/OUS-10939/2021	2021-07-09	Europe	Norway	Oslo University Hospital, Department of Microbiology	Norwegian Institute of Public Health, Department of Virology	Mona Holberg-Petersen et al
EPI_ISL_4124959	Norway/OUS-10940/2021	2021-07-09	Europe	Norway	Oslo University Hospital, Department of Microbiology	Norwegian Institute of Public Health, Department of Virology	Mona Holberg-Petersen et al
EPI_ISL_4124960	Norway/OUS-10941/2021	2021-07-09	Europe	Norway	Oslo University Hospital, Department of Microbiology	Norwegian Institute of Public Health, Department of Virology	Mona Holberg-Petersen et al
EPI_ISL_4124962	Norway/OUS-10942/2021	2021-07-10	Europe	Norway	Oslo University Hospital, Department of Microbiology	Norwegian Institute of Public Health, Department of Virology	Mona Holberg-Petersen et al
EPI_ISL_4124964	Norway/OUS-10945/2021	2021-07-10	Europe	Norway	Oslo University Hospital, Department of Microbiology	Norwegian Institute of Public Health, Department of Virology	Mona Holberg-Petersen et al
EPI_ISL_4124967	Norway/OUS-10949/2021	2021-07-10	Europe	Norway	Oslo University Hospital, Department of Microbiology	Norwegian Institute of Public Health, Department of Virology	Mona Holberg-Petersen et al
EPI_ISL_4124968	Norway/OUS-10950/2021	2021-07-10	Europe	Norway	Oslo University Hospital, Department of Microbiology	Norwegian Institute of Public Health, Department of Virology	Mona Holberg-Petersen et al
EPI_ISL_4124972	Norway/OUS-10952/2021	2021-07-10	Europe	Norway	Oslo University Hospital, Department of Microbiology	Norwegian Institute of Public Health, Department of Virology	Mona Holberg-Petersen et al
EPI_ISL_4124975	Norway/OUS-10954/2021	2021-07-15	Europe	Norway	Oslo University Hospital, Department of Microbiology	Norwegian Institute of Public Health, Department of Virology	Mona Holberg-Petersen et al
EPI_ISL_4124976	Norway/OUS-10955/2021	2021-07-13	Europe	Norway	Oslo University Hospital, Department of Microbiology	Norwegian Institute of Public Health, Department of Virology	Mona Holberg-Petersen et al
EPI_ISL_4124978	Norway/OUS-10956/2021	2021-07-10	Europe	Norway	Oslo University Hospital, Department of Microbiology	Norwegian Institute of Public Health, Department of Virology	Mona Holberg-Petersen et al
EPI_ISL_4124980	Norway/OUS-10957/2021	2021-07-10	Europe	Norway	Oslo University Hospital, Department of Microbiology	Norwegian Institute of Public Health, Department of Virology	Mona Holberg-Petersen et al
EPI_ISL_4124982	Norway/OUS-10958/2021	2021-07-10	Europe	Norway	Oslo University Hospital, Department of Microbiology	Norwegian Institute of Public Health, Department of Virology	Mona Holberg-Petersen et al
EPI_ISL_4124984	Norway/OUS-10961/2021	2021-07-10	Europe	Norway	Oslo University Hospital, Department of Microbiology	Norwegian Institute of Public Health, Department of Virology	Mona Holberg-Petersen et al
EPI_ISL_4124986	Norway/OUS-10962/2021	2021-07-11	Europe	Norway	Oslo University Hospital, Department of Microbiology	Norwegian Institute of Public Health, Department of Virology	Mona Holberg-Petersen et al
EPI_ISL_4124988	Norway/OUS-10967/2021	2021-07-12	Europe	Norway	Oslo University Hospital, Department of Microbiology	Norwegian Institute of Public Health, Department of Virology	Mona Holberg-Petersen et al
EPI_ISL_4124990	Norway/OUS-10972/2021	2021-07-12	Europe	Norway	Oslo University Hospital, Department of Microbiology	Norwegian Institute of Public Health, Department of Virology	Mona Holberg-Petersen et al
EPI_ISL_4124992	Norway/OUS-10973/2021	2021-07-12	Europe	Norway	Oslo University Hospital, Department of Microbiology	Norwegian Institute of Public Health, Department of Virology	Mona Holberg-Petersen et al
EPI_ISL_4124994	Norway/OUS-10974/2021	2021-07-11	Europe	Norway	Oslo University Hospital, Department of Microbiology	Norwegian Institute of Public Health, Department of Virology	Mona Holberg-Petersen et al
EPI_ISL_4124997	Norway/OUS-10975/2021	2021-07-11	Europe	Norway	Oslo University Hospital, Department of Microbiology	Norwegian Institute of Public Health, Department of Virology	Mona Holberg-Petersen et al
EPI_ISL_4124998	Norway/OUS-10976/2021	2021-07-11	Europe	Norway	Oslo University Hospital, Department of Microbiology	Norwegian Institute of Public Health, Department of Virology	Mona Holberg-Petersen et al
EPI_ISL_4125001	Norway/OUS-10977/2021	2021-07-11	Europe	Norway	Oslo University Hospital, Department of Microbiology	Norwegian Institute of Public Health, Department of Virology	Mona Holberg-Petersen et al
EPI_ISL_4125003	Norway/OUS-10978/2021	2021-07-11	Europe	Norway	Oslo University Hospital, Department of Microbiology	Norwegian Institute of Public Health, Department of Virology	Mona Holberg-Petersen et al
EPI_ISL_4125005	Norway/OUS-10979/2021	2021-07-11	Europe	Norway	Oslo University Hospital, Department of Microbiology	Norwegian Institute of Public Health, Department of Virology	Mona Holberg-Petersen et al
EPI_ISL_4125007	Norway/OUS-10980/2021	2021-07-11	Europe	Norway	Oslo University Hospital, Department of Microbiology	Norwegian Institute of Public Health, Department of Virology	Mona Holberg-Petersen et al
EPI_ISL_4125009	Norway/OUS-10981/2021	2021-07-12	Europe	Norway	Oslo University Hospital, Department of Microbiology	Norwegian Institute of Public Health, Department of Virology	Mona Holberg-Petersen et al
EPI_ISL_4125011	Norway/OUS-10983/2021	2021-07-12	Europe	Norway	Oslo University Hospital, Department of Microbiology	Norwegian Institute of Public Health, Department of Virology	Mona Holberg-Petersen et al
EPI_ISL_4125013	Norway/OUS-10985/2021	2021-07-12	Europe	Norway	Oslo University Hospital, Department of Microbiology	Norwegian Institute of Public Health, Department of Virology	Mona Holberg-Petersen et al
EPI_ISL_4125015	Norway/OUS-10986/2021	2021-07-12	Europe	Norway	Oslo University Hospital, Department of Microbiology	Norwegian Institute of Public Health, Department of Virology	Mona Holberg-Petersen et al
EPI_ISL_4125017	Norway/OUS-10988/2021	2021-07-12	Europe	Norway	Oslo University Hospital, Department of Microbiology	Norwegian Institute of Public Health, Department of Virology	Mona Holberg-Petersen et al
EPI_ISL_4125019	Norway/OUS-10990/2021	2021-07-12	Europe	Norway	Oslo University Hospital, Department of Microbiology	Norwegian Institute of Public Health, Department of Virology	Mona Holberg-Petersen et al
EPI_ISL_4125021	Norway/OUS-10991/2021	2021-07-12	Europe	Norway	Oslo University Hospital, Department of Microbiology	Norwegian Institute of Public Health, Department of Virology	Mona Holberg-Petersen et al
EPI_ISL_4125023	Norway/OUS-10994/2021	2021-07-13	Europe	Norway	Oslo University Hospital, Department of Microbiology	Norwegian Institute of Public Health, Department of Virology	Mona Holberg-Petersen et al
EPI_ISL_4125024	Norway/OUS-10995/2021	2021-07-12	Europe	Norway	Oslo University Hospital, Department of Microbiology	Norwegian Institute of Public Health, Department of Virology	Mona Holberg-Petersen et al
EPI_ISL_4125026	Norway/OUS-10996/2021	2021-07-12	Europe	Norway	Oslo University Hospital, Department of Microbiology	Norwegian Institute of Public Health, Department of Virology	Mona Holberg-Petersen et al
EPI_ISL_4125028	Norway/OUS-10998/2021	2021-07-12	Europe	Norway	Oslo University Hospital, Department of Microbiology	Norwegian Institute of Public Health, Department of Virology	Mona Holberg-Petersen et al
EPI_ISL_4125030	Norway/OUS-10999/2021	2021-07-12	Europe	Norway	Oslo University Hospital, Department of Microbiology	Norwegian Institute of Public Health, Department of Virology	Mona Holberg-Petersen et al
EPI_ISL_4125032	Norway/OUS-11001/2021	2021-07-13	Europe	Norway	Oslo University Hospital, Department of Microbiology	Norwegian Institute of Public Health, Department of Virology	Mona Holberg-Petersen et al
EPI_ISL_4125034	Norway/OUS-11003/2021	2021-07-13	Europe	Norway	Oslo University Hospital, Department of Microbiology	Norwegian Institute of Public Health, Department of Virology	Mona Holberg-Petersen et al
EPI_ISL_4125036	Norway/OUS-11004/2021	2021-07-13	Europe	Norway	Oslo University Hospital, Department of Microbiology	Norwegian Institute of Public Health, Department of Virology	Mona Holberg-Petersen et al
EPI_ISL_4125038	Norway/OUS-11005/2021	2021-07-13	Europe	Norway	Oslo University Hospital, Department of Microbiology	Norwegian Institute of Public Health, Department of Virology	Mona Holberg-Petersen et al
EPI_ISL_4125040	Norway/OUS-11006/2021	2021-07-13	Europe	Norway	Oslo University Hospital, Department of Microbiology	Norwegian Institute of Public Health, Department of Virology	Mona Holberg-Petersen et al
EPI_ISL_4125042	Norway/OUS-11008/2021	2021-07-13	Europe	Norway	Oslo University Hospital, Department of Microbiology	Norwegian Institute of Public Health, Department of Virology	Mona Holberg-Petersen et al
EPI_ISL_4125044	Norway/OUS-11009/2021	2021-07-13	Europe	Norway	Oslo University Hospital, Department of Microbiology	Norwegian Institute of Public Health, Department of Virology	Mona Holberg-Petersen et al
EPI_ISL_4125046	Norway/OUS-11011/2021	2021-07-13	Europe	Norway	Oslo University Hospital, Department of Microbiology	Norwegian Institute of Public Health, Department of Virology	Mona Holberg-Petersen et al
EPI_ISL_4125048	Norway/OUS-11012/2021	2021-07-13	Europe	Norway	Oslo University Hospital, Department of Microbiology	Norwegian Institute of Public Health, Department of Virology	Mona Holberg-Petersen et al
EPI_ISL_4125050	Norway/OUS-11013/2021	2021-07-13	Europe	Norway	Oslo University Hospital, Department of Microbiology	Norwegian Institute of Public Health, Department of Virology	Mona Holberg-Petersen et al
EPI_ISL_4125052	Norway/OUS-11014/2021	2021-07-14	Europe	Norway	Oslo University Hospital, Department of Microbiology	Norwegian Institute of Public Health, Department of Virology	Mona Holberg-Petersen et al
EPI_ISL_4125054	Norway/OUS-11015/2021	2021-07-13	Europe	Norway	Oslo University Hospital, Department of Microbiology	Norwegian Institute of Public Health, Department of Virology	Mona Holberg-Petersen et al
EPI_ISL_4125056	Norway/OUS-11016/2021	2021-07-14	Europe	Norway	Oslo University Hospital, Department of Microbiology	Norwegian Institute of Public Health, Department of Virology	Mona Holberg-Petersen et al
EPI_ISL_4125058	Norway/OUS-11023/2021	2021-07-14	Europe	Norway	Oslo University Hospital, Department of Microbiology	Norwegian Institute of Public Health, Department of Virology	Mona Holberg-Petersen et al
EPI_ISL_4125062	Norway/OUS-11025/2021	2021-07-14	Europe	Norway	Oslo University Hospital, Department of Microbiology	Norwegian Institute of Public Health, Department of Virology	Mona Holberg-Petersen et al
EPI_ISL_4125064	Norway/OUS-11027/2021	2021-07-14	Europe	Norway	Oslo University Hospital, Department of Microbiology	Norwegian Institute of Public Health, Department of Virology	Mona Holberg-Petersen et al
EPI_ISL_4125066	Norway/OUS-11028/2021	2021-07-13	Europe	Norway	Oslo University Hospital, Department of Microbiology	Norwegian Institute of Public Health, Department of Virology	Mona Holberg-Petersen et al
EPI_ISL_4125068	Norway/OUS-11029/2021	2021-07-14	Europe	Norway	Oslo University Hospital, Department of Microbiology	Norwegian Institute of Public Health, Department of Virology	Mona Holberg-Petersen et al
EPI_ISL_4125070	Norway/OUS-11030/2021	2021-07-14	Europe	Norway	Oslo University Hospital, Department of Microbiology	Norwegian Institute of Public Health, Department of Virology	Mona Holberg-Petersen et al
EPI_ISL_4125072	Norway/OUS-11033/2021	2021-07-14	Europe	Norway	Oslo University Hospital, Department of Microbiology	Norwegian Institute of Public Health, Department of Virology	Mona Holberg-Petersen et al
EPI_ISL_4125074	Norway/OUS-11034/2021	2021-07-14	Europe	Norway	Oslo University Hospital, Department of Microbiology	Norwegian Institute of Public Health, Department of Virology	Mona Holberg-Petersen et al
EPI_ISL_4125076	Norway/OUS-11035/2021	2021-07-14	Europe	Norway	Oslo University Hospital, Department of Microbiology	Norwegian Institute of Public Health, Department of Virology	Mona Holberg-Petersen et al
EPI_ISL_4125079	Norway/OUS-11036/2021	2021-07-14	Europe	Norway	Oslo University Hospital, Department of Microbiology	Norwegian Institute of Public Health, Department of Virology	Mona Holberg-Petersen et al
EPI_ISL_4125081	Norway/OUS-11037/2021	2021-07-14	Europe	Norway	Oslo University Hospital, Department of Microbiology	Norwegian Institute of Public Health, Department of Virology	Mona Holberg-Petersen et al
EPI_ISL_4125082	Norway/OUS-11042/2021	2021-07-15	Europe	Norway	Oslo University Hospital, Department of Microbiology	Norwegian Institute of Public Health, Department of Virology	Mona Holberg-Petersen et al
EPI_ISL_4125084	Norway/OUS-11043/2021	2021-07-15	Europe	Norway	Oslo University Hospital, Department of Microbiology	Norwegian Institute of Public Health, Department of Virology	Mona Holberg-Petersen et al
EPI_ISL_4125086	Norway/OUS-11044/2021	2021-07-15	Europe	Norway	Oslo University Hospital, Department of Microbiology	Norwegian Institute of Public Health, Department of Virology	Mona Holberg-Petersen et al
EPI_ISL_4125088	Norway/OUS-11046/2021	2021-07-14	Europe	Norway	Oslo University Hospital, Department of Microbiology	Norwegian Institute of Public Health, Department of Virology	Mona Holberg-Petersen et al
EPI_ISL_4125090	Norway/OUS-11047/2021	2021-07-14	Europe	Norway	Oslo University Hospital, Department of Microbiology	Norwegian Institute of Public Health, Department of Virology	Mona Holberg-Petersen et al
EPI_ISL_4125092	Norway/OUS-11048/2021	2021-07-14	Europe	Norway	Oslo University Hospital, Department of Microbiology	Norwegian Institute of Public Health, Department of Virology	Mona Holberg-Petersen et al
EPI_ISL_4125094	Norway/OUS-11049/2021	2021-07-15	Europe	Norway	Oslo University Hospital, Department of Microbiology	Norwegian Institute of Public Health, Department of Virology	Mona Holberg-Petersen et al
EPI_ISL_4125096	Norway/OUS-11050/2021	2021-07-15	Europe	Norway	Oslo University Hospital, Department of Microbiology	Norwegian Institute of Public Health, Department of Virology	Mona Holberg-Petersen et al
EPI_ISL_4125098	Norway/OUS-11051/2021	2021-07-15	Europe	Norway	Oslo University Hospital, Department of Microbiology	Norwegian Institute of Public Health, Department of Virology	Mona Holberg-Petersen et al
EPI_ISL_4125101	Norway/OUS-11053/2021	2021-07-15	Europe	Norway	Oslo University Hospital, Department of Microbiology	Norwegian Institute of Public Health, Department of Virology	Mona Holberg-Petersen et al
EPI_ISL_4125102	Norway/OUS-11054/2021	2021-07-15	Europe	Norway	Oslo University Hospital, Department of Microbiology	Norwegian Institute of Public Health, Department of Virology	Mona Holberg-Petersen et al
EPI_ISL_4125105	Norway/OUS-11055/2021	2021-07-15	Europe	Norway	Oslo University Hospital, Department of Microbiology	Norwegian Institute of Public Health, Department of Virology	Mona Holberg-Petersen et al
EPI_ISL_4125106	Norway/OUS-11056/2021	2021-07-15	Europe	Norway	Oslo University Hospital, Department of Microbiology	Norwegian Institute of Public Health, Department of Virology	Mona Holberg-Petersen et al
EPI_ISL_4125109	Norway/OUS-11058/2021	2021-07-15	Europe	Norway	Oslo University Hospital, Department of Microbiology	Norwegian Institute of Public Health, Department of Virology	Mona Holberg-Petersen et al
EPI_ISL_4125111	Norway/OUS-11059/2021	2021-07-15	Europe	Norway	Oslo University Hospital, Department of Microbiology	Norwegian Institute of Public Health, Department of Virology	Mona Holberg-Petersen et al
EPI_ISL_4125112	Norway/OUS-11060/2021	2021-07-15	Europe	Norway	Oslo University Hospital, Department of Microbiology	Norwegian Institute of Public Health, Department of Virology	Mona Holberg-Petersen et al
EPI_ISL_4125116	Norway/OUS-11063/2021	2021-07-15	Europe	Norway	Oslo University Hospital, Department of Microbiology	Norwegian Institute of Public Health, Department of Virology	Mona Holberg-Petersen et al
EPI_ISL_4125118	Norway/OUS-11064/2021	2021-07-15	Europe	Norway	Oslo University Hospital, Department of Microbiology	Norwegian Institute of Public Health, Department of Virology	Mona Holberg-Petersen et al
EPI_ISL_4125120	Norway/OUS-11070/2021	2021-07-15	Europe	Norway	Oslo University Hospital, Department of Microbiology	Norwegian Institute of Public Health, Department of Virology	Mona Holberg-Petersen et al
EPI_ISL_4125123	Norway/OUS-11072/2021	2021-07-15	Europe	Norway	Oslo University Hospital, Department of Microbiology	Norwegian Institute of Public Health, Department of Virology	Mona Holberg-Petersen et al
EPI_ISL_4125124	Norway/OUS-11074/2021	2021-07-16	Europe	Norway	Oslo University Hospital, Department of Microbiology	Norwegian Institute of Public Health, Department of Virology	Mona Holberg-Petersen et al
EPI_ISL_4125126	Norway/OUS-11076/2021	2021-07-16	Europe	Norway	Oslo University Hospital, Department of Microbiology	Norwegian Institute of Public Health, Department of Virology	Mona Holberg-Petersen et al
EPI_ISL_4125127	Norway/OUS-11077/2021	2021-07-16	Europe	Norway	Oslo University Hospital, Department of Microbiology	Norwegian Institute of Public Health, Department of Virology	Mona Holberg-Petersen et al
EPI_ISL_4125129	Norway/OUS-11079/2021	2021-07-16	Europe	Norway	Oslo University Hospital, Department of Microbiology	Norwegian Institute of Public Health, Department of Virology	Mona Holberg-Petersen et al
EPI_ISL_4125134	Norway/OUS-11080/2021	2021-07-16	Europe	Norway	Oslo University Hospital, Department of Microbiology	Norwegian Institute of Public Health, Department of Virology	Mona Holberg-Petersen et al
EPI_ISL_4125136	Norway/OUS-11081/2021	2021-07-16	Europe	Norway	Oslo University Hospital, Department of Microbiology	Norwegian Institute of Public Health, Department of Virology	Mona Holberg-Petersen et al
EPI_ISL_4125138	Norway/OUS-11082/2021	2021-07-16	Europe	Norway	Oslo University Hospital, Department of Microbiology	Norwegian Institute of Public Health, Department of Virology	Mona Holberg-Petersen et al
EPI_ISL_4125140	Norway/OUS-11084/2021	2021-07-17	Europe	Norway	Oslo University Hospital, Department of Microbiology	Norwegian Institute of Public Health, Department of Virology	Mona Holberg-Petersen et al
EPI_ISL_4125143	Norway/OUS-11085/2021	2021-07-16	Europe	Norway	Oslo University Hospital, Department of Microbiology	Norwegian Institute of Public Health, Department of Virology	Mona Holberg-Petersen et al
EPI_ISL_4125145	Norway/OUS-11086/2021	2021-07-16	Europe	Norway	Oslo University Hospital, Department of Microbiology	Norwegian Institute of Public Health, Department of Virology	Mona Holberg-Petersen et al
EPI_ISL_4125147	Norway/OUS-11089/2021	2021-07-17	Europe	Norway	Oslo University Hospital, Department of Microbiology	Norwegian Institute of Public Health, Department of Virology	Mona Holberg-Petersen et al
EPI_ISL_4125149	Norway/OUS-11091/2021	2021-07-16	Europe	Norway	Oslo University Hospital, Department of Microbiology	Norwegian Institute of Public Health, Department of Virology	Mona Holberg-Petersen et al
EPI_ISL_4125152	Norway/OUS-11092/2021	2021-07-16	Europe	Norway	Oslo University Hospital, Department of Microbiology	Norwegian Institute of Public Health, Department of Virology	Mona Holberg-Petersen et al
EPI_ISL_4125154	Norway/OUS-11093/2021	2021-07-16	Europe	Norway	Oslo University Hospital, Department of Microbiology	Norwegian Institute of Public Health, Department of Virology	Mona Holberg-Petersen et al
EPI_ISL_4125157	Norway/OUS-11094/2021	2021-07-16	Europe	Norway	Oslo University Hospital, Department of Microbiology	Norwegian Institute of Public Health, Department of Virology	Mona Holberg-Petersen et al
EPI_ISL_4125159	Norway/OUS-11098/2021	2021-07-16	Europe	Norway	Oslo University Hospital, Department of Microbiology	Norwegian Institute of Public Health, Department of Virology	Mona Holberg-Petersen et al
EPI_ISL_4125162	Norway/OUS-11100/2021	2021-07-16	Europe	Norway	Oslo University Hospital, Department of Microbiology	Norwegian Institute of Public Health, Department of Virology	Mona Holberg-Petersen et al
EPI_ISL_4125164	Norway/OUS-11102/2021	2021-07-17	Europe	Norway	Oslo University Hospital, Department of Microbiology	Norwegian Institute of Public Health, Department of Virology	Mona Holberg-Petersen et al
EPI_ISL_4125166	Norway/OUS-11104/2021	2021-07-17	Europe	Norway	Oslo University Hospital, Department of Microbiology	Norwegian Institute of Public Health, Department of Virology	Mona Holberg-Petersen et al
EPI_ISL_4125169	Norway/OUS-11105/2021	2021-07-17	Europe	Norway	Oslo University Hospital, Department of Microbiology	Norwegian Institute of Public Health, Department of Virology	Mona Holberg-Petersen et al
EPI_ISL_4125172	Norway/OUS-11106/2021	2021-07-17	Europe	Norway	Oslo University Hospital, Department of Microbiology	Norwegian Institute of Public Health, Department of Virology	Mona Holberg-Petersen et al
EPI_ISL_4125174	Norway/OUS-11107/2021	2021-07-18	Europe	Norway	Oslo University Hospital, Department of Microbiology	Norwegian Institute of Public Health, Department of Virology	Mona Holberg-Petersen et al
EPI_ISL_4125176	Norway/OUS-11108/2021	2021-07-16	Europe	Norway	Oslo University Hospital, Department of Microbiology	Norwegian Institute of Public Health, Department of Virology	Mona Holberg-Petersen et al
EPI_ISL_4125179	Norway/OUS-11111/2021	2021-07-17	Europe	Norway	Oslo University Hospital, Department of Microbiology	Norwegian Institute of Public Health, Department of Virology	Mona Holberg-Petersen et al
EPI_ISL_4125181	Norway/OUS-11112/2021	2021-07-18	Europe	Norway	Oslo University Hospital, Department of Microbiology	Norwegian Institute of Public Health, Department of Virology	Mona Holberg-Petersen et al
EPI_ISL_4125184	Norway/OUS-11113/2021	2021-07-17	Europe	Norway	Oslo University Hospital, Department of Microbiology	Norwegian Institute of Public Health, Department of Virology	Mona Holberg-Petersen et al
EPI_ISL_4125186	Norway/OUS-11114/2021	2021-07-17	Europe	Norway	Oslo University Hospital, Department of Microbiology	Norwegian Institute of Public Health, Department of Virology	Mona Holberg-Petersen et al
EPI_ISL_4125189	Norway/OUS-11115/2021	2021-07-18	Europe	Norway	Oslo University Hospital, Department of Microbiology	Norwegian Institute of Public Health, Department of Virology	Mona Holberg-Petersen et al
EPI_ISL_4125191	Norway/OUS-11116/2021	2021-07-18	Europe	Norway	Oslo University Hospital, Department of Microbiology	Norwegian Institute of Public Health, Department of Virology	Mona Holberg-Petersen et al
EPI_ISL_4125193	Norway/OUS-11117/2021	2021-07-18	Europe	Norway	Oslo University Hospital, Department of Microbiology	Norwegian Institute of Public Health, Department of Virology	Mona Holberg-Petersen et al
EPI_ISL_4125196	Norway/OUS-11118/2021	2021-07-19	Europe	Norway	Oslo University Hospital, Department of Microbiology	Norwegian Institute of Public Health, Department of Virology	Mona Holberg-Petersen et al
EPI_ISL_4125198	Norway/OUS-11119/2021	2021-07-19	Europe	Norway	Oslo University Hospital, Department of Microbiology	Norwegian Institute of Public Health, Department of Virology	Mona Holberg-Petersen et al
EPI_ISL_4125201	Norway/OUS-11120/2021	2021-07-19	Europe	Norway	Oslo University Hospital, Department of Microbiology	Norwegian Institute of Public Health, Department of Virology	Mona Holberg-Petersen et al
EPI_ISL_4125203	Norway/OUS-11122/2021	2021-07-19	Europe	Norway	Oslo University Hospital, Department of Microbiology	Norwegian Institute of Public Health, Department of Virology	Mona Holberg-Petersen et al
EPI_ISL_4125206	Norway/OUS-11123/2021	2021-07-19	Europe	Norway	Oslo University Hospital, Department of Microbiology	Norwegian Institute of Public Health, Department of Virology	Mona Holberg-Petersen et al
EPI_ISL_4125208	Norway/OUS-11124/2021	2021-07-19	Europe	Norway	Oslo University Hospital, Department of Microbiology	Norwegian Institute of Public Health, Department of Virology	Mona Holberg-Petersen et al
EPI_ISL_4125210	Norway/OUS-11129/2021	2021-07-19	Europe	Norway	Oslo University Hospital, Department of Microbiology	Norwegian Institute of Public Health, Department of Virology	Mona Holberg-Petersen et al
EPI_ISL_4125214	Norway/OUS-11135/2021	2021-07-18	Europe	Norway	Oslo University Hospital, Department of Microbiology	Norwegian Institute of Public Health, Department of Virology	Mona Holberg-Petersen et al
EPI_ISL_4125215	Norway/OUS-11136/2021	2021-07-16	Europe	Norway	Oslo University Hospital, Department of Microbiology	Norwegian Institute of Public Health, Department of Virology	Mona Holberg-Petersen et al
EPI_ISL_4125220	Norway/OUS-11137/2021	2021-07-25	Europe	Norway	Oslo University Hospital, Department of Microbiology	Norwegian Institute of Public Health, Department of Virology	Mona Holberg-Petersen et al
EPI_ISL_4125222	Norway/OUS-11139/2021	2021-07-25	Europe	Norway	Oslo University Hospital, Department of Microbiology	Norwegian Institute of Public Health, Department of Virology	Mona Holberg-Petersen et al
EPI_ISL_4125224	Norway/OUS-11142/2021	2021-07-24	Europe	Norway	Oslo University Hospital, Department of Microbiology	Norwegian Institute of Public Health, Department of Virology	Mona Holberg-Petersen et al
EPI_ISL_4125227	Norway/OUS-11146/2021	2021-07-23	Europe	Norway	Oslo University Hospital, Department of Microbiology	Norwegian Institute of Public Health, Department of Virology	Mona Holberg-Petersen et al
EPI_ISL_4125230	Norway/OUS-11148/2021	2021-07-23	Europe	Norway	Oslo University Hospital, Department of Microbiology	Norwegian Institute of Public Health, Department of Virology	Mona Holberg-Petersen et al
EPI_ISL_4125232	Norway/OUS-11150/2021	2021-07-25	Europe	Norway	Oslo University Hospital, Department of Microbiology	Norwegian Institute of Public Health, Department of Virology	Mona Holberg-Petersen et al
EPI_ISL_4125234	Norway/OUS-11151/2021	2021-07-25	Europe	Norway	Oslo University Hospital, Department of Microbiology	Norwegian Institute of Public Health, Department of Virology	Mona Holberg-Petersen et al
EPI_ISL_4125236	Norway/OUS-11152/2021	2021-07-25	Europe	Norway	Oslo University Hospital, Department of Microbiology	Norwegian Institute of Public Health, Department of Virology	Mona Holberg-Petersen et al
EPI_ISL_4125240	Norway/OUS-11153/2021	2021-07-25	Europe	Norway	Oslo University Hospital, Department of Microbiology	Norwegian Institute of Public Health, Department of Virology	Mona Holberg-Petersen et al
EPI_ISL_4125242	Norway/OUS-11154/2021	2021-07-25	Europe	Norway	Oslo University Hospital, Department of Microbiology	Norwegian Institute of Public Health, Department of Virology	Mona Holberg-Petersen et al
EPI_ISL_4125244	Norway/OUS-11155/2021	2021-07-25	Europe	Norway	Oslo University Hospital, Department of Microbiology	Norwegian Institute of Public Health, Department of Virology	Mona Holberg-Petersen et al
EPI_ISL_4125247	Norway/OUS-11156/2021	2021-07-25	Europe	Norway	Oslo University Hospital, Department of Microbiology	Norwegian Institute of Public Health, Department of Virology	Mona Holberg-Petersen et al
EPI_ISL_4125248	Norway/OUS-11157/2021	2021-07-25	Europe	Norway	Oslo University Hospital, Department of Microbiology	Norwegian Institute of Public Health, Department of Virology	Mona Holberg-Petersen et al
EPI_ISL_4125251	Norway/OUS-11158/2021	2021-07-24	Europe	Norway	Oslo University Hospital, Department of Microbiology	Norwegian Institute of Public Health, Department of Virology	Mona Holberg-Petersen et al
EPI_ISL_4125254	Norway/OUS-11159/2021	2021-07-25	Europe	Norway	Oslo University Hospital, Department of Microbiology	Norwegian Institute of Public Health, Department of Virology	Mona Holberg-Petersen et al
EPI_ISL_4125257	Norway/OUS-11160/2021	2021-07-24	Europe	Norway	Oslo University Hospital, Department of Microbiology	Norwegian Institute of Public Health, Department of Virology	Mona Holberg-Petersen et al
EPI_ISL_4125259	Norway/OUS-11161/2021	2021-07-26	Europe	Norway	Oslo University Hospital, Department of Microbiology	Norwegian Institute of Public Health, Department of Virology	Mona Holberg-Petersen et al
EPI_ISL_4125262	Norway/OUS-11162/2021	2021-07-26	Europe	Norway	Oslo University Hospital, Department of Microbiology	Norwegian Institute of Public Health, Department of Virology	Mona Holberg-Petersen et al
EPI_ISL_4125264	Norway/OUS-11163/2021	2021-07-25	Europe	Norway	Oslo University Hospital, Department of Microbiology	Norwegian Institute of Public Health, Department of Virology	Mona Holberg-Petersen et al
EPI_ISL_4125267	Norway/OUS-11168/2021	2021-07-25	Europe	Norway	Oslo University Hospital, Department of Microbiology	Norwegian Institute of Public Health, Department of Virology	Mona Holberg-Petersen et al
EPI_ISL_4125268	Norway/OUS-11169/2021	2021-07-25	Europe	Norway	Oslo University Hospital, Department of Microbiology	Norwegian Institute of Public Health, Department of Virology	Mona Holberg-Petersen et al
EPI_ISL_4125273	Norway/OUS-11171/2021	2021-07-26	Europe	Norway	Oslo University Hospital, Department of Microbiology	Norwegian Institute of Public Health, Department of Virology	Mona Holberg-Petersen et al
EPI_ISL_4125275	Norway/OUS-11172/2021	2021-07-25	Europe	Norway	Oslo University Hospital, Department of Microbiology	Norwegian Institute of Public Health, Department of Virology	Mona Holberg-Petersen et al
EPI_ISL_4125278	Norway/OUS-11174/2021	2021-07-26	Europe	Norway	Oslo University Hospital, Department of Microbiology	Norwegian Institute of Public Health, Department of Virology	Mona Holberg-Petersen et al
EPI_ISL_4125280	Norway/OUS-11179/2021	2021-07-19	Europe	Norway	Oslo University Hospital, Department of Microbiology	Norwegian Institute of Public Health, Department of Virology	Mona Holberg-Petersen et al
EPI_ISL_4125283	Norway/OUS-11183/2021	2021-07-20	Europe	Norway	Oslo University Hospital, Department of Microbiology	Norwegian Institute of Public Health, Department of Virology	Mona Holberg-Petersen et al
EPI_ISL_4125285	Norway/OUS-11184/2021	2021-07-20	Europe	Norway	Oslo University Hospital, Department of Microbiology	Norwegian Institute of Public Health, Department of Virology	Mona Holberg-Petersen et al
EPI_ISL_4125288	Norway/OUS-11191/2021	2021-07-23	Europe	Norway	Oslo University Hospital, Department of Microbiology	Norwegian Institute of Public Health, Department of Virology	Mona Holberg-Petersen et al
EPI_ISL_4125291	Norway/OUS-11192/2021	2021-07-22	Europe	Norway	Oslo University Hospital, Department of Microbiology	Norwegian Institute of Public Health, Department of Virology	Mona Holberg-Petersen et al
EPI_ISL_4125294	Norway/OUS-11195/2021	2021-07-20	Europe	Norway	Oslo University Hospital, Department of Microbiology	Norwegian Institute of Public Health, Department of Virology	Mona Holberg-Petersen et al
EPI_ISL_4125299	Norway/OUS-11198/2021	2021-07-26	Europe	Norway	Oslo University Hospital, Department of Microbiology	Norwegian Institute of Public Health, Department of Virology	Mona Holberg-Petersen et al
EPI_ISL_4125304	Norway/OUS-11200/2021	2021-07-26	Europe	Norway	Oslo University Hospital, Department of Microbiology	Norwegian Institute of Public Health, Department of Virology	Mona Holberg-Petersen et al
EPI_ISL_4125306	Norway/OUS-11201/2021	2021-07-26	Europe	Norway	Oslo University Hospital, Department of Microbiology	Norwegian Institute of Public Health, Department of Virology	Mona Holberg-Petersen et al
EPI_ISL_4125309	Norway/OUS-11202/2021	2021-07-25	Europe	Norway	Oslo University Hospital, Department of Microbiology	Norwegian Institute of Public Health, Department of Virology	Mona Holberg-Petersen et al
EPI_ISL_4125311	Norway/OUS-11203/2021	2021-07-26	Europe	Norway	Oslo University Hospital, Department of Microbiology	Norwegian Institute of Public Health, Department of Virology	Mona Holberg-Petersen et al
EPI_ISL_4125312	Norway/OUS-11204/2021	2021-07-26	Europe	Norway	Oslo University Hospital, Department of Microbiology	Norwegian Institute of Public Health, Department of Virology	Mona Holberg-Petersen et al
EPI_ISL_4125315	Norway/OUS-11205/2021	2021-07-26	Europe	Norway	Oslo University Hospital, Department of Microbiology	Norwegian Institute of Public Health, Department of Virology	Mona Holberg-Petersen et al
EPI_ISL_4125317	Norway/OUS-11209/2021	2021-07-27	Europe	Norway	Oslo University Hospital, Department of Microbiology	Norwegian Institute of Public Health, Department of Virology	Mona Holberg-Petersen et al
EPI_ISL_4125320	Norway/OUS-11210/2021	2021-07-26	Europe	Norway	Oslo University Hospital, Department of Microbiology	Norwegian Institute of Public Health, Department of Virology	Mona Holberg-Petersen et al
EPI_ISL_4125323	Norway/OUS-11211/2021	2021-07-26	Europe	Norway	Oslo University Hospital, Department of Microbiology	Norwegian Institute of Public Health, Department of Virology	Mona Holberg-Petersen et al
EPI_ISL_4125325	Norway/OUS-11216/2021	2021-07-27	Europe	Norway	Oslo University Hospital, Department of Microbiology	Norwegian Institute of Public Health, Department of Virology	Mona Holberg-Petersen et al
EPI_ISL_4125327	Norway/OUS-11217/2021	2021-07-21	Europe	Norway	Oslo University Hospital, Department of Microbiology	Norwegian Institute of Public Health, Department of Virology	Mona Holberg-Petersen et al
EPI_ISL_4125330	Norway/OUS-11218/2021	2021-07-21	Europe	Norway	Oslo University Hospital, Department of Microbiology	Norwegian Institute of Public Health, Department of Virology	Mona Holberg-Petersen et al
EPI_ISL_4125332	Norway/OUS-11223/2021	2021-07-21	Europe	Norway	Oslo University Hospital, Department of Microbiology	Norwegian Institute of Public Health, Department of Virology	Mona Holberg-Petersen et al
EPI_ISL_4125335	Norway/OUS-11224/2021	2021-07-21	Europe	Norway	Oslo University Hospital, Department of Microbiology	Norwegian Institute of Public Health, Department of Virology	Mona Holberg-Petersen et al
EPI_ISL_4125337	Norway/OUS-11226/2021	2021-07-21	Europe	Norway	Oslo University Hospital, Department of Microbiology	Norwegian Institute of Public Health, Department of Virology	Mona Holberg-Petersen et al
EPI_ISL_4125340	Norway/OUS-11227/2021	2021-07-21	Europe	Norway	Oslo University Hospital, Department of Microbiology	Norwegian Institute of Public Health, Department of Virology	Mona Holberg-Petersen et al
EPI_ISL_4125343	Norway/OUS-11228/2021	2021-07-21	Europe	Norway	Oslo University Hospital, Department of Microbiology	Norwegian Institute of Public Health, Department of Virology	Mona Holberg-Petersen et al
EPI_ISL_4125345	Norway/OUS-11229/2021	2021-07-20	Europe	Norway	Oslo University Hospital, Department of Microbiology	Norwegian Institute of Public Health, Department of Virology	Mona Holberg-Petersen et al
EPI_ISL_4125347	Norway/OUS-11230/2021	2021-07-20	Europe	Norway	Oslo University Hospital, Department of Microbiology	Norwegian Institute of Public Health, Department of Virology	Mona Holberg-Petersen et al
EPI_ISL_4125350	Norway/OUS-11232/2021	2021-07-20	Europe	Norway	Oslo University Hospital, Department of Microbiology	Norwegian Institute of Public Health, Department of Virology	Mona Holberg-Petersen et al
EPI_ISL_4125351	Norway/OUS-11233/2021	2021-07-20	Europe	Norway	Oslo University Hospital, Department of Microbiology	Norwegian Institute of Public Health, Department of Virology	Mona Holberg-Petersen et al
EPI_ISL_4125353	Norway/OUS-11234/2021	2021-07-20	Europe	Norway	Oslo University Hospital, Department of Microbiology	Norwegian Institute of Public Health, Department of Virology	Mona Holberg-Petersen et al
EPI_ISL_4125354	Norway/OUS-11235/2021	2021-07-20	Europe	Norway	Oslo University Hospital, Department of Microbiology	Norwegian Institute of Public Health, Department of Virology	Mona Holberg-Petersen et al
EPI_ISL_4125356	Norway/OUS-11237/2021	2021-07-20	Europe	Norway	Oslo University Hospital, Department of Microbiology	Norwegian Institute of Public Health, Department of Virology	Mona Holberg-Petersen et al
EPI_ISL_4125358	Norway/OUS-11239/2021	2021-07-21	Europe	Norway	Oslo University Hospital, Department of Microbiology	Norwegian Institute of Public Health, Department of Virology	Mona Holberg-Petersen et al
EPI_ISL_4125361	Norway/OUS-11240/2021	2021-07-22	Europe	Norway	Oslo University Hospital, Department of Microbiology	Norwegian Institute of Public Health, Department of Virology	Mona Holberg-Petersen et al
EPI_ISL_4125363	Norway/OUS-11242/2021	2021-07-22	Europe	Norway	Oslo University Hospital, Department of Microbiology	Norwegian Institute of Public Health, Department of Virology	Mona Holberg-Petersen et al
EPI_ISL_4125366	Norway/OUS-11243/2021	2021-07-22	Europe	Norway	Oslo University Hospital, Department of Microbiology	Norwegian Institute of Public Health, Department of Virology	Mona Holberg-Petersen et al
EPI_ISL_4125368	Norway/OUS-11244/2021	2021-07-22	Europe	Norway	Oslo University Hospital, Department of Microbiology	Norwegian Institute of Public Health, Department of Virology	Mona Holberg-Petersen et al
EPI_ISL_4125371	Norway/OUS-11245/2021	2021-07-22	Europe	Norway	Oslo University Hospital, Department of Microbiology	Norwegian Institute of Public Health, Department of Virology	Mona Holberg-Petersen et al
EPI_ISL_4125374	Norway/OUS-11247/2021	2021-07-22	Europe	Norway	Oslo University Hospital, Department of Microbiology	Norwegian Institute of Public Health, Department of Virology	Mona Holberg-Petersen et al
EPI_ISL_4125376	Norway/OUS-11249/2021	2021-07-22	Europe	Norway	Oslo University Hospital, Department of Microbiology	Norwegian Institute of Public Health, Department of Virology	Mona Holberg-Petersen et al
EPI_ISL_4125381	Norway/OUS-11251/2021	2021-07-23	Europe	Norway	Oslo University Hospital, Department of Microbiology	Norwegian Institute of Public Health, Department of Virology	Mona Holberg-Petersen et al
EPI_ISL_4125383	Norway/OUS-11252/2021	2021-07-22	Europe	Norway	Oslo University Hospital, Department of Microbiology	Norwegian Institute of Public Health, Department of Virology	Mona Holberg-Petersen et al
EPI_ISL_4125386	Norway/OUS-11253/2021	2021-07-22	Europe	Norway	Oslo University Hospital, Department of Microbiology	Norwegian Institute of Public Health, Department of Virology	Mona Holberg-Petersen et al
EPI_ISL_4125389	Norway/OUS-11254/2021	2021-07-21	Europe	Norway	Oslo University Hospital, Department of Microbiology	Norwegian Institute of Public Health, Department of Virology	Mona Holberg-Petersen et al
EPI_ISL_4125391	Norway/OUS-11255/2021	2021-07-22	Europe	Norway	Oslo University Hospital, Department of Microbiology	Norwegian Institute of Public Health, Department of Virology	Mona Holberg-Petersen et al
EPI_ISL_4125394	Norway/OUS-11256/2021	2021-07-22	Europe	Norway	Oslo University Hospital, Department of Microbiology	Norwegian Institute of Public Health, Department of Virology	Mona Holberg-Petersen et al
EPI_ISL_4125396	Norway/OUS-11257/2021	2021-07-21	Europe	Norway	Oslo University Hospital, Department of Microbiology	Norwegian Institute of Public Health, Department of Virology	Mona Holberg-Petersen et al
EPI_ISL_4125399	Norway/OUS-11258/2021	2021-07-21	Europe	Norway	Oslo University Hospital, Department of Microbiology	Norwegian Institute of Public Health, Department of Virology	Mona Holberg-Petersen et al
EPI_ISL_4125401	Norway/OUS-11259/2021	2021-07-21	Europe	Norway	Oslo University Hospital, Department of Microbiology	Norwegian Institute of Public Health, Department of Virology	Mona Holberg-Petersen et al
EPI_ISL_4125404	Norway/OUS-11260/2021	2021-07-21	Europe	Norway	Oslo University Hospital, Department of Microbiology	Norwegian Institute of Public Health, Department of Virology	Mona Holberg-Petersen et al
EPI_ISL_4125406	Norway/OUS-11261/2021	2021-07-22	Europe	Norway	Oslo University Hospital, Department of Microbiology	Norwegian Institute of Public Health, Department of Virology	Mona Holberg-Petersen et al
EPI_ISL_4125409	Norway/OUS-11263/2021	2021-07-24	Europe	Norway	Oslo University Hospital, Department of Microbiology	Norwegian Institute of Public Health, Department of Virology	Mona Holberg-Petersen et al
EPI_ISL_4125411	Norway/OUS-11264/2021	2021-07-23	Europe	Norway	Oslo University Hospital, Department of Microbiology	Norwegian Institute of Public Health, Department of Virology	Mona Holberg-Petersen et al
EPI_ISL_4125413	Norway/OUS-11265/2021	2021-07-23	Europe	Norway	Oslo University Hospital, Department of Microbiology	Norwegian Institute of Public Health, Department of Virology	Mona Holberg-Petersen et al
EPI_ISL_4125416	Norway/OUS-11266/2021	2021-07-24	Europe	Norway	Oslo University Hospital, Department of Microbiology	Norwegian Institute of Public Health, Department of Virology	Mona Holberg-Petersen et al
EPI_ISL_4125418	Norway/OUS-11268/2021	2021-07-23	Europe	Norway	Oslo University Hospital, Department of Microbiology	Norwegian Institute of Public Health, Department of Virology	Mona Holberg-Petersen et al
EPI_ISL_4125421	Norway/OUS-11269/2021	2021-07-23	Europe	Norway	Oslo University Hospital, Department of Microbiology	Norwegian Institute of Public Health, Department of Virology	Mona Holberg-Petersen et al
EPI_ISL_4125423	Norway/OUS-11270/2021	2021-07-23	Europe	Norway	Oslo University Hospital, Department of Microbiology	Norwegian Institute of Public Health, Department of Virology	Mona Holberg-Petersen et al
EPI_ISL_4125426	Norway/OUS-11278/2021	2021-07-23	Europe	Norway	Oslo University Hospital, Department of Microbiology	Norwegian Institute of Public Health, Department of Virology	Mona Holberg-Petersen et al
EPI_ISL_4125431	Norway/OUS-11280/2021	2021-07-23	Europe	Norway	Oslo University Hospital, Department of Microbiology	Norwegian Institute of Public Health, Department of Virology	Mona Holberg-Petersen et al
EPI_ISL_4125433	Norway/OUS-11281/2021	2021-07-23	Europe	Norway	Oslo University Hospital, Department of Microbiology	Norwegian Institute of Public Health, Department of Virology	Mona Holberg-Petersen et al
EPI_ISL_4125435	Norway/OUS-11282/2021	2021-07-23	Europe	Norway	Oslo University Hospital, Department of Microbiology	Norwegian Institute of Public Health, Department of Virology	Mona Holberg-Petersen et al
EPI_ISL_4125438	Norway/OUS-11283/2021	2021-07-23	Europe	Norway	Oslo University Hospital, Department of Microbiology	Norwegian Institute of Public Health, Department of Virology	Mona Holberg-Petersen et al
EPI_ISL_4125443	Norway/OUS-11337/2021	2021-07-27	Europe	Norway	Oslo University Hospital, Department of Microbiology	Norwegian Institute of Public Health, Department of Virology	Mona Holberg-Petersen et al
EPI_ISL_4125447	Norway/OUS-11391/2021	2021-07-30	Europe	Norway	Oslo University Hospital, Department of Microbiology	Norwegian Institute of Public Health, Department of Virology	Mona Holberg-Petersen et al
EPI_ISL_4125448	Norway/OUS-11392/2021	2021-07-30	Europe	Norway	Oslo University Hospital, Department of Microbiology	Norwegian Institute of Public Health, Department of Virology	Mona Holberg-Petersen et al
EPI_ISL_4125451	Norway/OUS-11393/2021	2021-07-30	Europe	Norway	Oslo University Hospital, Department of Microbiology	Norwegian Institute of Public Health, Department of Virology	Mona Holberg-Petersen et al
EPI_ISL_4125453	Norway/OUS-11394/2021	2021-07-30	Europe	Norway	Oslo University Hospital, Department of Microbiology	Norwegian Institute of Public Health, Department of Virology	Mona Holberg-Petersen et al
EPI_ISL_4125456	Norway/OUS-11395/2021	2021-07-30	Europe	Norway	Oslo University Hospital, Department of Microbiology	Norwegian Institute of Public Health, Department of Virology	Mona Holberg-Petersen et al
EPI_ISL_4125459	Norway/OUS-11396/2021	2021-07-30	Europe	Norway	Oslo University Hospital, Department of Microbiology	Norwegian Institute of Public Health, Department of Virology	Mona Holberg-Petersen et al
EPI_ISL_4125460	Norway/OUS-11398/2021	2021-07-31	Europe	Norway	Oslo University Hospital, Department of Microbiology	Norwegian Institute of Public Health, Department of Virology	Mona Holberg-Petersen et al
EPI_ISL_4125464	Norway/OUS-11399/2021	2021-07-31	Europe	Norway	Oslo University Hospital, Department of Microbiology	Norwegian Institute of Public Health, Department of Virology	Mona Holberg-Petersen et al
EPI_ISL_4125466	Norway/OUS-11400/2021	2021-07-31	Europe	Norway	Oslo University Hospital, Department of Microbiology	Norwegian Institute of Public Health, Department of Virology	Mona Holberg-Petersen et al
EPI_ISL_4125469	Norway/OUS-11403/2021	2021-07-30	Europe	Norway	Oslo University Hospital, Department of Microbiology	Norwegian Institute of Public Health, Department of Virology	Mona Holberg-Petersen et al
EPI_ISL_4125471	Norway/OUS-11404/2021	2021-07-30	Europe	Norway	Oslo University Hospital, Department of Microbiology	Norwegian Institute of Public Health, Department of Virology	Mona Holberg-Petersen et al
EPI_ISL_4125474	Norway/OUS-11406/2021	2021-07-31	Europe	Norway	Oslo University Hospital, Department of Microbiology	Norwegian Institute of Public Health, Department of Virology	Mona Holberg-Petersen et al
EPI_ISL_4125479	Norway/OUS-11414/2021	2021-07-31	Europe	Norway	Oslo University Hospital, Department of Microbiology	Norwegian Institute of Public Health, Department of Virology	Mona Holberg-Petersen et al
EPI_ISL_4125481	Norway/OUS-11417/2021	2021-07-31	Europe	Norway	Oslo University Hospital, Department of Microbiology	Norwegian Institute of Public Health, Department of Virology	Mona Holberg-Petersen et al
EPI_ISL_4125483	Norway/OUS-11418/2021	2021-07-31	Europe	Norway	Oslo University Hospital, Department of Microbiology	Norwegian Institute of Public Health, Department of Virology	Mona Holberg-Petersen et al
EPI_ISL_4125486	Norway/OUS-11419/2021	2021-07-31	Europe	Norway	Oslo University Hospital, Department of Microbiology	Norwegian Institute of Public Health, Department of Virology	Mona Holberg-Petersen et al
EPI_ISL_4125487	Norway/OUS-11420/2021	2021-07-31	Europe	Norway	Oslo University Hospital, Department of Microbiology	Norwegian Institute of Public Health, Department of Virology	Mona Holberg-Petersen et al
EPI_ISL_4125490	Norway/OUS-11424/2021	2021-07-31	Europe	Norway	Oslo University Hospital, Department of Microbiology	Norwegian Institute of Public Health, Department of Virology	Mona Holberg-Petersen et al
EPI_ISL_4125492	Norway/OUS-11425/2021	2021-07-31	Europe	Norway	Oslo University Hospital, Department of Microbiology	Norwegian Institute of Public Health, Department of Virology	Mona Holberg-Petersen et al
EPI_ISL_4125494	Norway/OUS-11427/2021	2021-07-31	Europe	Norway	Oslo University Hospital, Department of Microbiology	Norwegian Institute of Public Health, Department of Virology	Mona Holberg-Petersen et al
EPI_ISL_4125497	Norway/OUS-11429/2021	2021-07-29	Europe	Norway	Oslo University Hospital, Department of Microbiology	Norwegian Institute of Public Health, Department of Virology	Mona Holberg-Petersen et al
EPI_ISL_4125499	Norway/OUS-11431/2021	2021-07-29	Europe	Norway	Oslo University Hospital, Department of Microbiology	Norwegian Institute of Public Health, Department of Virology	Mona Holberg-Petersen et al
EPI_ISL_4125501	Norway/OUS-11433/2021	2021-07-29	Europe	Norway	Oslo University Hospital, Department of Microbiology	Norwegian Institute of Public Health, Department of Virology	Mona Holberg-Petersen et al
EPI_ISL_4125504	Norway/OUS-11434/2021	2021-07-30	Europe	Norway	Oslo University Hospital, Department of Microbiology	Norwegian Institute of Public Health, Department of Virology	Mona Holberg-Petersen et al
EPI_ISL_4125506	Norway/OUS-11435/2021	2021-07-30	Europe	Norway	Oslo University Hospital, Department of Microbiology	Norwegian Institute of Public Health, Department of Virology	Mona Holberg-Petersen et al
EPI_ISL_4125509	Norway/OUS-11436/2021	2021-07-30	Europe	Norway	Oslo University Hospital, Department of Microbiology	Norwegian Institute of Public Health, Department of Virology	Mona Holberg-Petersen et al
EPI_ISL_4125511	Norway/OUS-11437/2021	2021-07-29	Europe	Norway	Oslo University Hospital, Department of Microbiology	Norwegian Institute of Public Health, Department of Virology	Mona Holberg-Petersen et al
EPI_ISL_4125512	Norway/OUS-11438/2021	2021-07-29	Europe	Norway	Oslo University Hospital, Department of Microbiology	Norwegian Institute of Public Health, Department of Virology	Mona Holberg-Petersen et al
EPI_ISL_4125515	Norway/OUS-11439/2021	2021-07-29	Europe	Norway	Oslo University Hospital, Department of Microbiology	Norwegian Institute of Public Health, Department of Virology	Mona Holberg-Petersen et al
EPI_ISL_4125517	Norway/OUS-11441/2021	2021-07-28	Europe	Norway	Oslo University Hospital, Department of Microbiology	Norwegian Institute of Public Health, Department of Virology	Mona Holberg-Petersen et al
EPI_ISL_4125520	Norway/OUS-11442/2021	2021-07-28	Europe	Norway	Oslo University Hospital, Department of Microbiology	Norwegian Institute of Public Health, Department of Virology	Mona Holberg-Petersen et al
EPI_ISL_4125522	Norway/OUS-11444/2021	2021-07-28	Europe	Norway	Oslo University Hospital, Department of Microbiology	Norwegian Institute of Public Health, Department of Virology	Mona Holberg-Petersen et al
EPI_ISL_4125525	Norway/OUS-11445/2021	2021-07-29	Europe	Norway	Oslo University Hospital, Department of Microbiology	Norwegian Institute of Public Health, Department of Virology	Mona Holberg-Petersen et al
EPI_ISL_4125527	Norway/OUS-11447/2021	2021-07-28	Europe	Norway	Oslo University Hospital, Department of Microbiology	Norwegian Institute of Public Health, Department of Virology	Mona Holberg-Petersen et al
EPI_ISL_4125529	Norway/OUS-11448/2021	2021-07-29	Europe	Norway	Oslo University Hospital, Department of Microbiology	Norwegian Institute of Public Health, Department of Virology	Mona Holberg-Petersen et al
EPI_ISL_4125532	Norway/OUS-11449/2021	2021-07-29	Europe	Norway	Oslo University Hospital, Department of Microbiology	Norwegian Institute of Public Health, Department of Virology	Mona Holberg-Petersen et al
EPI_ISL_4125533	Norway/OUS-11450/2021	2021-07-31	Europe	Norway	Oslo University Hospital, Department of Microbiology	Norwegian Institute of Public Health, Department of Virology	Mona Holberg-Petersen et al
EPI_ISL_4125537	Norway/OUS-11451/2021	2021-07-30	Europe	Norway	Oslo University Hospital, Department of Microbiology	Norwegian Institute of Public Health, Department of Virology	Mona Holberg-Petersen et al
EPI_ISL_4125538	Norway/OUS-11452/2021	2021-07-30	Europe	Norway	Oslo University Hospital, Department of Microbiology	Norwegian Institute of Public Health, Department of Virology	Mona Holberg-Petersen et al
EPI_ISL_4125540	Norway/OUS-11456/2021	2021-07-29	Europe	Norway	Oslo University Hospital, Department of Microbiology	Norwegian Institute of Public Health, Department of Virology	Mona Holberg-Petersen et al
EPI_ISL_4125544	Norway/OUS-11457/2021	2021-07-28	Europe	Norway	Oslo University Hospital, Department of Microbiology	Norwegian Institute of Public Health, Department of Virology	Mona Holberg-Petersen et al
EPI_ISL_4125545	Norway/OUS-11458/2021	2021-08-02	Europe	Norway	Oslo University Hospital, Department of Microbiology	Norwegian Institute of Public Health, Department of Virology	Mona Holberg-Petersen et al
EPI_ISL_4125548	Norway/OUS-11459/2021	2021-08-02	Europe	Norway	Oslo University Hospital, Department of Microbiology	Norwegian Institute of Public Health, Department of Virology	Mona Holberg-Petersen et al
EPI_ISL_4125550	Norway/OUS-11460/2021	2021-08-02	Europe	Norway	Oslo University Hospital, Department of Microbiology	Norwegian Institute of Public Health, Department of Virology	Mona Holberg-Petersen et al
EPI_ISL_4125553	Norway/OUS-11461/2021	2021-08-02	Europe	Norway	Oslo University Hospital, Department of Microbiology	Norwegian Institute of Public Health, Department of Virology	Mona Holberg-Petersen et al
EPI_ISL_4125555	Norway/OUS-11462/2021	2021-07-27	Europe	Norway	Oslo University Hospital, Department of Microbiology	Norwegian Institute of Public Health, Department of Virology	Mona Holberg-Petersen et al
EPI_ISL_4125558	Norway/OUS-11465/2021	2021-07-31	Europe	Norway	Oslo University Hospital, Department of Microbiology	Norwegian Institute of Public Health, Department of Virology	Mona Holberg-Petersen et al
EPI_ISL_4125560	Norway/OUS-11466/2021	2021-08-03	Europe	Norway	Oslo University Hospital, Department of Microbiology	Norwegian Institute of Public Health, Department of Virology	Mona Holberg-Petersen et al
EPI_ISL_4125563	Norway/OUS-11467/2021	2021-08-01	Europe	Norway	Oslo University Hospital, Department of Microbiology	Norwegian Institute of Public Health, Department of Virology	Mona Holberg-Petersen et al
EPI_ISL_4125566	Norway/OUS-11468/2021	2021-07-29	Europe	Norway	Oslo University Hospital, Department of Microbiology	Norwegian Institute of Public Health, Department of Virology	Mona Holberg-Petersen et al
EPI_ISL_4125568	Norway/OUS-11469/2021	2021-07-29	Europe	Norway	Oslo University Hospital, Department of Microbiology	Norwegian Institute of Public Health, Department of Virology	Mona Holberg-Petersen et al
EPI_ISL_4125571	Norway/OUS-11470/2021	2021-07-27	Europe	Norway	Oslo University Hospital, Department of Microbiology	Norwegian Institute of Public Health, Department of Virology	Mona Holberg-Petersen et al
EPI_ISL_4125573	Norway/OUS-11471/2021	2021-07-28	Europe	Norway	Oslo University Hospital, Department of Microbiology	Norwegian Institute of Public Health, Department of Virology	Mona Holberg-Petersen et al
EPI_ISL_4125576	Norway/OUS-11474/2021	2021-07-28	Europe	Norway	Oslo University Hospital, Department of Microbiology	Norwegian Institute of Public Health, Department of Virology	Mona Holberg-Petersen et al
EPI_ISL_4125578	Norway/OUS-11475/2021	2021-07-28	Europe	Norway	Oslo University Hospital, Department of Microbiology	Norwegian Institute of Public Health, Department of Virology	Mona Holberg-Petersen et al
EPI_ISL_4125581	Norway/OUS-11477/2021	2021-07-28	Europe	Norway	Oslo University Hospital, Department of Microbiology	Norwegian Institute of Public Health, Department of Virology	Mona Holberg-Petersen et al
EPI_ISL_4125583	Norway/OUS-11478/2021	2021-07-28	Europe	Norway	Oslo University Hospital, Department of Microbiology	Norwegian Institute of Public Health, Department of Virology	Mona Holberg-Petersen et al
EPI_ISL_4125586	Norway/OUS-11479/2021	2021-07-28	Europe	Norway	Oslo University Hospital, Department of Microbiology	Norwegian Institute of Public Health, Department of Virology	Mona Holberg-Petersen et al
EPI_ISL_4125587	Norway/OUS-11480/2021	2021-07-28	Europe	Norway	Oslo University Hospital, Department of Microbiology	Norwegian Institute of Public Health, Department of Virology	Mona Holberg-Petersen et al
EPI_ISL_4125591	Norway/OUS-11481/2021	2021-07-28	Europe	Norway	Oslo University Hospital, Department of Microbiology	Norwegian Institute of Public Health, Department of Virology	Mona Holberg-Petersen et al
EPI_ISL_4125595	Norway/OUS-11484/2021	2021-07-28	Europe	Norway	Oslo University Hospital, Department of Microbiology	Norwegian Institute of Public Health, Department of Virology	Mona Holberg-Petersen et al
EPI_ISL_4125598	Norway/OUS-11488/2021	2021-07-29	Europe	Norway	Oslo University Hospital, Department of Microbiology	Norwegian Institute of Public Health, Department of Virology	Mona Holberg-Petersen et al
EPI_ISL_4125600	Norway/OUS-11489/2021	2021-07-29	Europe	Norway	Oslo University Hospital, Department of Microbiology	Norwegian Institute of Public Health, Department of Virology	Mona Holberg-Petersen et al
EPI_ISL_4125603	Norway/OUS-11490/2021	2021-07-29	Europe	Norway	Oslo University Hospital, Department of Microbiology	Norwegian Institute of Public Health, Department of Virology	Mona Holberg-Petersen et al
EPI_ISL_4125609	Norway/OUS-11494/2021	2021-07-29	Europe	Norway	Oslo University Hospital, Department of Microbiology	Norwegian Institute of Public Health, Department of Virology	Mona Holberg-Petersen et al
EPI_ISL_4125612	Norway/OUS-11495/2021	2021-07-29	Europe	Norway	Oslo University Hospital, Department of Microbiology	Norwegian Institute of Public Health, Department of Virology	Mona Holberg-Petersen et al
EPI_ISL_4125614	Norway/OUS-11496/2021	2021-07-28	Europe	Norway	Oslo University Hospital, Department of Microbiology	Norwegian Institute of Public Health, Department of Virology	Mona Holberg-Petersen et al
EPI_ISL_4125617	Norway/OUS-11497/2021	2021-07-29	Europe	Norway	Oslo University Hospital, Department of Microbiology	Norwegian Institute of Public Health, Department of Virology	Mona Holberg-Petersen et al
EPI_ISL_4125619	Norway/OUS-11499/2021	2021-07-28	Europe	Norway	Oslo University Hospital, Department of Microbiology	Norwegian Institute of Public Health, Department of Virology	Mona Holberg-Petersen et al
EPI_ISL_4125622	Norway/OUS-11500/2021	2021-07-28	Europe	Norway	Oslo University Hospital, Department of Microbiology	Norwegian Institute of Public Health, Department of Virology	Mona Holberg-Petersen et al
EPI_ISL_4125624	Norway/OUS-11501/2021	2021-07-28	Europe	Norway	Oslo University Hospital, Department of Microbiology	Norwegian Institute of Public Health, Department of Virology	Mona Holberg-Petersen et al
EPI_ISL_4125627	Norway/OUS-11502/2021	2021-07-28	Europe	Norway	Oslo University Hospital, Department of Microbiology	Norwegian Institute of Public Health, Department of Virology	Mona Holberg-Petersen et al
EPI_ISL_4125629	Norway/OUS-11503/2021	2021-07-28	Europe	Norway	Oslo University Hospital, Department of Microbiology	Norwegian Institute of Public Health, Department of Virology	Mona Holberg-Petersen et al
EPI_ISL_4125632	Norway/OUS-11504/2021	2021-07-28	Europe	Norway	Oslo University Hospital, Department of Microbiology	Norwegian Institute of Public Health, Department of Virology	Mona Holberg-Petersen et al
EPI_ISL_4125634	Norway/OUS-11505/2021	2021-07-28	Europe	Norway	Oslo University Hospital, Department of Microbiology	Norwegian Institute of Public Health, Department of Virology	Mona Holberg-Petersen et al
EPI_ISL_4125637	Norway/OUS-11508/2021	2021-08-04	Europe	Norway	Oslo University Hospital, Department of Microbiology	Norwegian Institute of Public Health, Department of Virology	Mona Holberg-Petersen et al
EPI_ISL_4125639	Norway/OUS-11509/2021	2021-08-04	Europe	Norway	Oslo University Hospital, Department of Microbiology	Norwegian Institute of Public Health, Department of Virology	Mona Holberg-Petersen et al
EPI_ISL_4125642	Norway/OUS-11511/2021	2021-08-04	Europe	Norway	Oslo University Hospital, Department of Microbiology	Norwegian Institute of Public Health, Department of Virology	Mona Holberg-Petersen et al
EPI_ISL_4125644	Norway/OUS-11512/2021	2021-08-05	Europe	Norway	Oslo University Hospital, Department of Microbiology	Norwegian Institute of Public Health, Department of Virology	Mona Holberg-Petersen et al
EPI_ISL_4125647	Norway/OUS-11513/2021	2021-08-05	Europe	Norway	Oslo University Hospital, Department of Microbiology	Norwegian Institute of Public Health, Department of Virology	Mona Holberg-Petersen et al
EPI_ISL_4125649	Norway/OUS-11514/2021	2021-08-04	Europe	Norway	Oslo University Hospital, Department of Microbiology	Norwegian Institute of Public Health, Department of Virology	Mona Holberg-Petersen et al
EPI_ISL_4125652	Norway/OUS-11516/2021	2021-08-04	Europe	Norway	Oslo University Hospital, Department of Microbiology	Norwegian Institute of Public Health, Department of Virology	Mona Holberg-Petersen et al
EPI_ISL_4125654	Norway/OUS-11517/2021	2021-08-04	Europe	Norway	Oslo University Hospital, Department of Microbiology	Norwegian Institute of Public Health, Department of Virology	Mona Holberg-Petersen et al
EPI_ISL_4125656	Norway/OUS-11518/2021	2021-08-04	Europe	Norway	Oslo University Hospital, Department of Microbiology	Norwegian Institute of Public Health, Department of Virology	Mona Holberg-Petersen et al
EPI_ISL_4125659	Norway/OUS-11520/2021	2021-08-04	Europe	Norway	Oslo University Hospital, Department of Microbiology	Norwegian Institute of Public Health, Department of Virology	Mona Holberg-Petersen et al
EPI_ISL_4125660	Norway/OUS-11521/2021	2021-08-04	Europe	Norway	Oslo University Hospital, Department of Microbiology	Norwegian Institute of Public Health, Department of Virology	Mona Holberg-Petersen et al
EPI_ISL_4125663	Norway/OUS-11522/2021	2021-08-04	Europe	Norway	Oslo University Hospital, Department of Microbiology	Norwegian Institute of Public Health, Department of Virology	Mona Holberg-Petersen et al
EPI_ISL_4125665	Norway/OUS-11523/2021	2021-08-04	Europe	Norway	Oslo University Hospital, Department of Microbiology	Norwegian Institute of Public Health, Department of Virology	Mona Holberg-Petersen et al
EPI_ISL_4125669	Norway/OUS-11525/2021	2021-08-04	Europe	Norway	Oslo University Hospital, Department of Microbiology	Norwegian Institute of Public Health, Department of Virology	Mona Holberg-Petersen et al
EPI_ISL_4125671	Norway/OUS-11526/2021	2021-08-04	Europe	Norway	Oslo University Hospital, Department of Microbiology	Norwegian Institute of Public Health, Department of Virology	Mona Holberg-Petersen et al
EPI_ISL_4125674	Norway/OUS-11527/2021	2021-08-04	Europe	Norway	Oslo University Hospital, Department of Microbiology	Norwegian Institute of Public Health, Department of Virology	Mona Holberg-Petersen et al
EPI_ISL_4125677	Norway/OUS-11528/2021	2021-08-05	Europe	Norway	Oslo University Hospital, Department of Microbiology	Norwegian Institute of Public Health, Department of Virology	Mona Holberg-Petersen et al
EPI_ISL_4125679	Norway/OUS-11529/2021	2021-08-04	Europe	Norway	Oslo University Hospital, Department of Microbiology	Norwegian Institute of Public Health, Department of Virology	Mona Holberg-Petersen et al
EPI_ISL_4125681	Norway/OUS-11530/2021	2021-08-05	Europe	Norway	Oslo University Hospital, Department of Microbiology	Norwegian Institute of Public Health, Department of Virology	Mona Holberg-Petersen et al
EPI_ISL_4125684	Norway/OUS-11531/2021	2021-08-04	Europe	Norway	Oslo University Hospital, Department of Microbiology	Norwegian Institute of Public Health, Department of Virology	Mona Holberg-Petersen et al
EPI_ISL_4125686	Norway/OUS-11532/2021	2021-08-05	Europe	Norway	Oslo University Hospital, Department of Microbiology	Norwegian Institute of Public Health, Department of Virology	Mona Holberg-Petersen et al
EPI_ISL_4125689	Norway/OUS-11533/2021	2021-08-04	Europe	Norway	Oslo University Hospital, Department of Microbiology	Norwegian Institute of Public Health, Department of Virology	Mona Holberg-Petersen et al
EPI_ISL_4125691	Norway/OUS-11534/2021	2021-08-04	Europe	Norway	Oslo University Hospital, Department of Microbiology	Norwegian Institute of Public Health, Department of Virology	Mona Holberg-Petersen et al
EPI_ISL_4125693	Norway/OUS-11535/2021	2021-08-05	Europe	Norway	Oslo University Hospital, Department of Microbiology	Norwegian Institute of Public Health, Department of Virology	Mona Holberg-Petersen et al
EPI_ISL_4125695	Norway/OUS-11536/2021	2021-08-05	Europe	Norway	Oslo University Hospital, Department of Microbiology	Norwegian Institute of Public Health, Department of Virology	Mona Holberg-Petersen et al
EPI_ISL_4125696	Norway/OUS-11537/2021	2021-08-05	Europe	Norway	Oslo University Hospital, Department of Microbiology	Norwegian Institute of Public Health, Department of Virology	Mona Holberg-Petersen et al
EPI_ISL_4125699	Norway/OUS-11538/2021	2021-08-04	Europe	Norway	Oslo University Hospital, Department of Microbiology	Norwegian Institute of Public Health, Department of Virology	Mona Holberg-Petersen et al
EPI_ISL_4125701	Norway/OUS-11539/2021	2021-08-05	Europe	Norway	Oslo University Hospital, Department of Microbiology	Norwegian Institute of Public Health, Department of Virology	Mona Holberg-Petersen et al
EPI_ISL_4125704	Norway/OUS-11540/2021	2021-08-05	Europe	Norway	Oslo University Hospital, Department of Microbiology	Norwegian Institute of Public Health, Department of Virology	Mona Holberg-Petersen et al
EPI_ISL_4125706	Norway/OUS-11541/2021	2021-08-05	Europe	Norway	Oslo University Hospital, Department of Microbiology	Norwegian Institute of Public Health, Department of Virology	Mona Holberg-Petersen et al
EPI_ISL_4125709	Norway/OUS-11542/2021	2021-08-05	Europe	Norway	Oslo University Hospital, Department of Microbiology	Norwegian Institute of Public Health, Department of Virology	Mona Holberg-Petersen et al
EPI_ISL_4125711	Norway/OUS-11543/2021	2021-08-04	Europe	Norway	Oslo University Hospital, Department of Microbiology	Norwegian Institute of Public Health, Department of Virology	Mona Holberg-Petersen et al
EPI_ISL_4125713	Norway/OUS-11544/2021	2021-08-04	Europe	Norway	Oslo University Hospital, Department of Microbiology	Norwegian Institute of Public Health, Department of Virology	Mona Holberg-Petersen et al
EPI_ISL_4125716	Norway/OUS-11545/2021	2021-08-04	Europe	Norway	Oslo University Hospital, Department of Microbiology	Norwegian Institute of Public Health, Department of Virology	Mona Holberg-Petersen et al
EPI_ISL_4125719	Norway/OUS-11546/2021	2021-08-04	Europe	Norway	Oslo University Hospital, Department of Microbiology	Norwegian Institute of Public Health, Department of Virology	Mona Holberg-Petersen et al
EPI_ISL_4125721	Norway/OUS-11547/2021	2021-08-04	Europe	Norway	Oslo University Hospital, Department of Microbiology	Norwegian Institute of Public Health, Department of Virology	Mona Holberg-Petersen et al
EPI_ISL_4125724	Norway/OUS-11548/2021	2021-08-04	Europe	Norway	Oslo University Hospital, Department of Microbiology	Norwegian Institute of Public Health, Department of Virology	Mona Holberg-Petersen et al
EPI_ISL_4125726	Norway/OUS-11549/2021	2021-08-05	Europe	Norway	Oslo University Hospital, Department of Microbiology	Norwegian Institute of Public Health, Department of Virology	Mona Holberg-Petersen et al
EPI_ISL_4125727	Norway/OUS-11550/2021	2021-08-04	Europe	Norway	Oslo University Hospital, Department of Microbiology	Norwegian Institute of Public Health, Department of Virology	Mona Holberg-Petersen et al
EPI_ISL_4125731	Norway/OUS-11551/2021	2021-08-05	Europe	Norway	Oslo University Hospital, Department of Microbiology	Norwegian Institute of Public Health, Department of Virology	Mona Holberg-Petersen et al
EPI_ISL_4125733	Norway/OUS-11552/2021	2021-08-04	Europe	Norway	Oslo University Hospital, Department of Microbiology	Norwegian Institute of Public Health, Department of Virology	Mona Holberg-Petersen et al
EPI_ISL_4125736	Norway/OUS-11553/2021	2021-08-05	Europe	Norway	Oslo University Hospital, Department of Microbiology	Norwegian Institute of Public Health, Department of Virology	Mona Holberg-Petersen et al
EPI_ISL_4125738	Norway/OUS-11554/2021	2021-08-04	Europe	Norway	Oslo University Hospital, Department of Microbiology	Norwegian Institute of Public Health, Department of Virology	Mona Holberg-Petersen et al
EPI_ISL_4125740	Norway/OUS-11555/2021	2021-08-04	Europe	Norway	Oslo University Hospital, Department of Microbiology	Norwegian Institute of Public Health, Department of Virology	Mona Holberg-Petersen et al
EPI_ISL_4125742	Norway/OUS-11558/2021	2021-08-05	Europe	Norway	Oslo University Hospital, Department of Microbiology	Norwegian Institute of Public Health, Department of Virology	Mona Holberg-Petersen et al
EPI_ISL_4125746	Norway/OUS-11559/2021	2021-08-05	Europe	Norway	Oslo University Hospital, Department of Microbiology	Norwegian Institute of Public Health, Department of Virology	Mona Holberg-Petersen et al
EPI_ISL_4125748	Norway/OUS-11560/2021	2021-08-05	Europe	Norway	Oslo University Hospital, Department of Microbiology	Norwegian Institute of Public Health, Department of Virology	Mona Holberg-Petersen et al
EPI_ISL_4125751	Norway/OUS-11561/2021	2021-08-05	Europe	Norway	Oslo University Hospital, Department of Microbiology	Norwegian Institute of Public Health, Department of Virology	Mona Holberg-Petersen et al
EPI_ISL_4125753	Norway/OUS-11563/2021	2021-08-05	Europe	Norway	Oslo University Hospital, Department of Microbiology	Norwegian Institute of Public Health, Department of Virology	Mona Holberg-Petersen et al
EPI_ISL_4125755	Norway/OUS-11565/2021	2021-08-05	Europe	Norway	Oslo University Hospital, Department of Microbiology	Norwegian Institute of Public Health, Department of Virology	Mona Holberg-Petersen et al
EPI_ISL_4125758	Norway/OUS-11566/2021	2021-08-05	Europe	Norway	Oslo University Hospital, Department of Microbiology	Norwegian Institute of Public Health, Department of Virology	Mona Holberg-Petersen et al
EPI_ISL_4125759	Norway/OUS-11567/2021	2021-08-06	Europe	Norway	Oslo University Hospital, Department of Microbiology	Norwegian Institute of Public Health, Department of Virology	Mona Holberg-Petersen et al
EPI_ISL_4125762	Norway/OUS-11568/2021	2021-08-06	Europe	Norway	Oslo University Hospital, Department of Microbiology	Norwegian Institute of Public Health, Department of Virology	Mona Holberg-Petersen et al
EPI_ISL_4125767	Norway/OUS-11572/2021	2021-08-06	Europe	Norway	Oslo University Hospital, Department of Microbiology	Norwegian Institute of Public Health, Department of Virology	Mona Holberg-Petersen et al
EPI_ISL_4125769	Norway/OUS-11575/2021	2021-08-08	Europe	Norway	Oslo University Hospital, Department of Microbiology	Norwegian Institute of Public Health, Department of Virology	Mona Holberg-Petersen et al
EPI_ISL_4125772	Norway/OUS-11577/2021	2021-08-07	Europe	Norway	Oslo University Hospital, Department of Microbiology	Norwegian Institute of Public Health, Department of Virology	Mona Holberg-Petersen et al
EPI_ISL_4125774	Norway/OUS-11579/2021	2021-08-06	Europe	Norway	Oslo University Hospital, Department of Microbiology	Norwegian Institute of Public Health, Department of Virology	Mona Holberg-Petersen et al
EPI_ISL_4125777	Norway/OUS-11580/2021	2021-08-06	Europe	Norway	Oslo University Hospital, Department of Microbiology	Norwegian Institute of Public Health, Department of Virology	Mona Holberg-Petersen et al
EPI_ISL_4125779	Norway/OUS-11581/2021	2021-08-06	Europe	Norway	Oslo University Hospital, Department of Microbiology	Norwegian Institute of Public Health, Department of Virology	Mona Holberg-Petersen et al
EPI_ISL_4125782	Norway/OUS-11583/2021	2021-08-06	Europe	Norway	Oslo University Hospital, Department of Microbiology	Norwegian Institute of Public Health, Department of Virology	Mona Holberg-Petersen et al
EPI_ISL_4125784	Norway/OUS-11585/2021	2021-08-06	Europe	Norway	Oslo University Hospital, Department of Microbiology	Norwegian Institute of Public Health, Department of Virology	Mona Holberg-Petersen et al
EPI_ISL_4125786	Norway/OUS-11587/2021	2021-08-06	Europe	Norway	Oslo University Hospital, Department of Microbiology	Norwegian Institute of Public Health, Department of Virology	Mona Holberg-Petersen et al
EPI_ISL_4125789	Norway/OUS-11588/2021	2021-08-06	Europe	Norway	Oslo University Hospital, Department of Microbiology	Norwegian Institute of Public Health, Department of Virology	Mona Holberg-Petersen et al
EPI_ISL_4125791	Norway/OUS-11590/2021	2021-08-06	Europe	Norway	Oslo University Hospital, Department of Microbiology	Norwegian Institute of Public Health, Department of Virology	Mona Holberg-Petersen et al
EPI_ISL_4125794	Norway/OUS-11591/2021	2021-08-07	Europe	Norway	Oslo University Hospital, Department of Microbiology	Norwegian Institute of Public Health, Department of Virology	Mona Holberg-Petersen et al
EPI_ISL_4125796	Norway/OUS-11593/2021	2021-08-06	Europe	Norway	Oslo University Hospital, Department of Microbiology	Norwegian Institute of Public Health, Department of Virology	Mona Holberg-Petersen et al
EPI_ISL_4125799	Norway/OUS-11594/2021	2021-08-06	Europe	Norway	Oslo University Hospital, Department of Microbiology	Norwegian Institute of Public Health, Department of Virology	Mona Holberg-Petersen et al
EPI_ISL_4125801	Norway/OUS-11595/2021	2021-08-06	Europe	Norway	Oslo University Hospital, Department of Microbiology	Norwegian Institute of Public Health, Department of Virology	Mona Holberg-Petersen et al
EPI_ISL_4125804	Norway/OUS-11598/2021	2021-08-07	Europe	Norway	Oslo University Hospital, Department of Microbiology	Norwegian Institute of Public Health, Department of Virology	Mona Holberg-Petersen et al
EPI_ISL_4125812	Norway/OUS-11599/2021	2021-08-06	Europe	Norway	Oslo University Hospital, Department of Microbiology	Norwegian Institute of Public Health, Department of Virology	Mona Holberg-Petersen et al
EPI_ISL_4125815	Norway/OUS-11600/2021	2021-08-06	Europe	Norway	Oslo University Hospital, Department of Microbiology	Norwegian Institute of Public Health, Department of Virology	Mona Holberg-Petersen et al
EPI_ISL_4125816	Norway/OUS-11601/2021	2021-08-06	Europe	Norway	Oslo University Hospital, Department of Microbiology	Norwegian Institute of Public Health, Department of Virology	Mona Holberg-Petersen et al
EPI_ISL_4125820	Norway/OUS-11602/2021	2021-08-06	Europe	Norway	Oslo University Hospital, Department of Microbiology	Norwegian Institute of Public Health, Department of Virology	Mona Holberg-Petersen et al
EPI_ISL_4125822	Norway/OUS-11603/2021	2021-08-05	Europe	Norway	Oslo University Hospital, Department of Microbiology	Norwegian Institute of Public Health, Department of Virology	Mona Holberg-Petersen et al
EPI_ISL_4125825	Norway/OUS-11604/2021	2021-08-06	Europe	Norway	Oslo University Hospital, Department of Microbiology	Norwegian Institute of Public Health, Department of Virology	Mona Holberg-Petersen et al
EPI_ISL_4125828	Norway/OUS-11605/2021	2021-08-05	Europe	Norway	Oslo University Hospital, Department of Microbiology	Norwegian Institute of Public Health, Department of Virology	Mona Holberg-Petersen et al
EPI_ISL_4125831	Norway/OUS-11606/2021	2021-08-05	Europe	Norway	Oslo University Hospital, Department of Microbiology	Norwegian Institute of Public Health, Department of Virology	Mona Holberg-Petersen et al
EPI_ISL_4125832	Norway/OUS-11608/2021	2021-08-06	Europe	Norway	Oslo University Hospital, Department of Microbiology	Norwegian Institute of Public Health, Department of Virology	Mona Holberg-Petersen et al
EPI_ISL_4125834	Norway/OUS-11609/2021	2021-08-06	Europe	Norway	Oslo University Hospital, Department of Microbiology	Norwegian Institute of Public Health, Department of Virology	Mona Holberg-Petersen et al
EPI_ISL_4125837	Norway/OUS-11610/2021	2021-08-06	Europe	Norway	Oslo University Hospital, Department of Microbiology	Norwegian Institute of Public Health, Department of Virology	Mona Holberg-Petersen et al
EPI_ISL_4125839	Norway/OUS-11611/2021	2021-08-06	Europe	Norway	Oslo University Hospital, Department of Microbiology	Norwegian Institute of Public Health, Department of Virology	Mona Holberg-Petersen et al
EPI_ISL_4125842	Norway/OUS-11612/2021	2021-08-06	Europe	Norway	Oslo University Hospital, Department of Microbiology	Norwegian Institute of Public Health, Department of Virology	Mona Holberg-Petersen et al
EPI_ISL_4125844	Norway/OUS-11615/2021	2021-08-05	Europe	Norway	Oslo University Hospital, Department of Microbiology	Norwegian Institute of Public Health, Department of Virology	Mona Holberg-Petersen et al
EPI_ISL_4125846	Norway/OUS-11618/2021	2021-08-05	Europe	Norway	Oslo University Hospital, Department of Microbiology	Norwegian Institute of Public Health, Department of Virology	Mona Holberg-Petersen et al
EPI_ISL_4125849	Norway/OUS-11619/2021	2021-08-05	Europe	Norway	Oslo University Hospital, Department of Microbiology	Norwegian Institute of Public Health, Department of Virology	Mona Holberg-Petersen et al
EPI_ISL_4125851	Norway/OUS-11620/2021	2021-08-06	Europe	Norway	Oslo University Hospital, Department of Microbiology	Norwegian Institute of Public Health, Department of Virology	Mona Holberg-Petersen et al
EPI_ISL_4125854	Norway/OUS-11621/2021	2021-08-05	Europe	Norway	Oslo University Hospital, Department of Microbiology	Norwegian Institute of Public Health, Department of Virology	Mona Holberg-Petersen et al
EPI_ISL_4125857	Norway/OUS-11622/2021	2021-08-05	Europe	Norway	Oslo University Hospital, Department of Microbiology	Norwegian Institute of Public Health, Department of Virology	Mona Holberg-Petersen et al
EPI_ISL_4125860	Norway/OUS-11624/2021	2021-08-05	Europe	Norway	Oslo University Hospital, Department of Microbiology	Norwegian Institute of Public Health, Department of Virology	Mona Holberg-Petersen et al
EPI_ISL_4125862	Norway/OUS-11625/2021	2021-08-05	Europe	Norway	Oslo University Hospital, Department of Microbiology	Norwegian Institute of Public Health, Department of Virology	Mona Holberg-Petersen et al
EPI_ISL_4125865	Norway/OUS-11626/2021	2021-08-05	Europe	Norway	Oslo University Hospital, Department of Microbiology	Norwegian Institute of Public Health, Department of Virology	Mona Holberg-Petersen et al
EPI_ISL_4125867	Norway/OUS-11627/2021	2021-08-05	Europe	Norway	Oslo University Hospital, Department of Microbiology	Norwegian Institute of Public Health, Department of Virology	Mona Holberg-Petersen et al
EPI_ISL_4125869	Norway/OUS-11628/2021	2021-08-05	Europe	Norway	Oslo University Hospital, Department of Microbiology	Norwegian Institute of Public Health, Department of Virology	Mona Holberg-Petersen et al
EPI_ISL_4125873	Norway/OUS-11629/2021	2021-08-06	Europe	Norway	Oslo University Hospital, Department of Microbiology	Norwegian Institute of Public Health, Department of Virology	Mona Holberg-Petersen et al
EPI_ISL_4125877	Norway/OUS-11630/2021	2021-08-05	Europe	Norway	Oslo University Hospital, Department of Microbiology	Norwegian Institute of Public Health, Department of Virology	Mona Holberg-Petersen et al
EPI_ISL_4125880	Norway/OUS-11631/2021	2021-08-06	Europe	Norway	Oslo University Hospital, Department of Microbiology	Norwegian Institute of Public Health, Department of Virology	Mona Holberg-Petersen et al
EPI_ISL_4125886	Norway/OUS-11633/2021	2021-08-05	Europe	Norway	Oslo University Hospital, Department of Microbiology	Norwegian Institute of Public Health, Department of Virology	Mona Holberg-Petersen et al
EPI_ISL_4125889	Norway/OUS-11635/2021	2021-08-06	Europe	Norway	Oslo University Hospital, Department of Microbiology	Norwegian Institute of Public Health, Department of Virology	Mona Holberg-Petersen et al
EPI_ISL_4125893	Norway/OUS-11636/2021	2021-08-05	Europe	Norway	Oslo University Hospital, Department of Microbiology	Norwegian Institute of Public Health, Department of Virology	Mona Holberg-Petersen et al
EPI_ISL_4125896	Norway/OUS-11637/2021	2021-08-05	Europe	Norway	Oslo University Hospital, Department of Microbiology	Norwegian Institute of Public Health, Department of Virology	Mona Holberg-Petersen et al
EPI_ISL_4125899	Norway/OUS-11648/2021	2021-08-02	Europe	Norway	Oslo University Hospital, Department of Microbiology	Norwegian Institute of Public Health, Department of Virology	Mona Holberg-Petersen et al
EPI_ISL_4125903	Norway/OUS-11649/2021	2021-08-02	Europe	Norway	Oslo University Hospital, Department of Microbiology	Norwegian Institute of Public Health, Department of Virology	Mona Holberg-Petersen et al
EPI_ISL_4125904	Norway/OUS-11650/2021	2021-08-02	Europe	Norway	Oslo University Hospital, Department of Microbiology	Norwegian Institute of Public Health, Department of Virology	Mona Holberg-Petersen et al
EPI_ISL_4125908	Norway/OUS-11653/2021	2021-08-02	Europe	Norway	Oslo University Hospital, Department of Microbiology	Norwegian Institute of Public Health, Department of Virology	Mona Holberg-Petersen et al
EPI_ISL_4125912	Norway/OUS-11674/2021	2021-08-09	Europe	Norway	Oslo University Hospital, Department of Microbiology	Norwegian Institute of Public Health, Department of Virology	Mona Holberg-Petersen et al
EPI_ISL_4125916	Norway/OUS-11675/2021	2021-08-09	Europe	Norway	Oslo University Hospital, Department of Microbiology	Norwegian Institute of Public Health, Department of Virology	Mona Holberg-Petersen et al
EPI_ISL_4125919	Norway/OUS-11677/2021	2021-08-09	Europe	Norway	Oslo University Hospital, Department of Microbiology	Norwegian Institute of Public Health, Department of Virology	Mona Holberg-Petersen et al
EPI_ISL_4125923	Norway/OUS-11690/2021	2021-08-04	Europe	Norway	Oslo University Hospital, Department of Microbiology	Norwegian Institute of Public Health, Department of Virology	Mona Holberg-Petersen et al
EPI_ISL_4125926	Norway/OUS-11693/2021	2021-08-04	Europe	Norway	Oslo University Hospital, Department of Microbiology	Norwegian Institute of Public Health, Department of Virology	Mona Holberg-Petersen et al
EPI_ISL_4125929	Norway/OUS-11694/2021	2021-08-05	Europe	Norway	Oslo University Hospital, Department of Microbiology	Norwegian Institute of Public Health, Department of Virology	Mona Holberg-Petersen et al
EPI_ISL_4125932	Norway/OUS-11695/2021	2021-08-08	Europe	Norway	Oslo University Hospital, Department of Microbiology	Norwegian Institute of Public Health, Department of Virology	Mona Holberg-Petersen et al
EPI_ISL_4125936	Norway/OUS-11696/2021	2021-08-08	Europe	Norway	Oslo University Hospital, Department of Microbiology	Norwegian Institute of Public Health, Department of Virology	Mona Holberg-Petersen et al
EPI_ISL_4125939	Norway/OUS-11698/2021	2021-07-31	Europe	Norway	Oslo University Hospital, Department of Microbiology	Norwegian Institute of Public Health, Department of Virology	Mona Holberg-Petersen et al
EPI_ISL_4125941	Norway/OUS-11700/2021	2021-07-31	Europe	Norway	Oslo University Hospital, Department of Microbiology	Norwegian Institute of Public Health, Department of Virology	Mona Holberg-Petersen et al
EPI_ISL_4125944	Norway/OUS-11702/2021	2021-07-31	Europe	Norway	Oslo University Hospital, Department of Microbiology	Norwegian Institute of Public Health, Department of Virology	Mona Holberg-Petersen et al
EPI_ISL_4125947	Norway/OUS-11703/2021	2021-07-31	Europe	Norway	Oslo University Hospital, Department of Microbiology	Norwegian Institute of Public Health, Department of Virology	Mona Holberg-Petersen et al
EPI_ISL_4125951	Norway/OUS-11705/2021	2021-07-31	Europe	Norway	Oslo University Hospital, Department of Microbiology	Norwegian Institute of Public Health, Department of Virology	Mona Holberg-Petersen et al
EPI_ISL_4125953	Norway/OUS-11706/2021	2021-08-01	Europe	Norway	Oslo University Hospital, Department of Microbiology	Norwegian Institute of Public Health, Department of Virology	Mona Holberg-Petersen et al
EPI_ISL_4125956	Norway/OUS-11707/2021	2021-08-01	Europe	Norway	Oslo University Hospital, Department of Microbiology	Norwegian Institute of Public Health, Department of Virology	Mona Holberg-Petersen et al
EPI_ISL_4125958	Norway/OUS-11708/2021	2021-07-31	Europe	Norway	Oslo University Hospital, Department of Microbiology	Norwegian Institute of Public Health, Department of Virology	Mona Holberg-Petersen et al
EPI_ISL_4125960	Norway/OUS-11709/2021	2021-07-31	Europe	Norway	Oslo University Hospital, Department of Microbiology	Norwegian Institute of Public Health, Department of Virology	Mona Holberg-Petersen et al
EPI_ISL_4125964	Norway/OUS-11710/2021	2021-07-31	Europe	Norway	Oslo University Hospital, Department of Microbiology	Norwegian Institute of Public Health, Department of Virology	Mona Holberg-Petersen et al
EPI_ISL_4125966	Norway/OUS-11714/2021	2021-08-01	Europe	Norway	Oslo University Hospital, Department of Microbiology	Norwegian Institute of Public Health, Department of Virology	Mona Holberg-Petersen et al
EPI_ISL_4125970	Norway/OUS-11718/2021	2021-08-01	Europe	Norway	Oslo University Hospital, Department of Microbiology	Norwegian Institute of Public Health, Department of Virology	Mona Holberg-Petersen et al
EPI_ISL_4125973	Norway/OUS-11719/2021	2021-08-01	Europe	Norway	Oslo University Hospital, Department of Microbiology	Norwegian Institute of Public Health, Department of Virology	Mona Holberg-Petersen et al
EPI_ISL_4125977	Norway/OUS-11721/2021	2021-08-03	Europe	Norway	Oslo University Hospital, Department of Microbiology	Norwegian Institute of Public Health, Department of Virology	Mona Holberg-Petersen et al
EPI_ISL_4125980	Norway/OUS-11722/2021	2021-08-03	Europe	Norway	Oslo University Hospital, Department of Microbiology	Norwegian Institute of Public Health, Department of Virology	Mona Holberg-Petersen et al
EPI_ISL_4125982	Norway/OUS-11723/2021	2021-08-03	Europe	Norway	Oslo University Hospital, Department of Microbiology	Norwegian Institute of Public Health, Department of Virology	Mona Holberg-Petersen et al
EPI_ISL_4125986	Norway/OUS-11724/2021	2021-08-03	Europe	Norway	Oslo University Hospital, Department of Microbiology	Norwegian Institute of Public Health, Department of Virology	Mona Holberg-Petersen et al
EPI_ISL_4125989	Norway/OUS-11725/2021	2021-08-03	Europe	Norway	Oslo University Hospital, Department of Microbiology	Norwegian Institute of Public Health, Department of Virology	Mona Holberg-Petersen et al
EPI_ISL_4125992	Norway/OUS-11727/2021	2021-08-03	Europe	Norway	Oslo University Hospital, Department of Microbiology	Norwegian Institute of Public Health, Department of Virology	Mona Holberg-Petersen et al
EPI_ISL_4125996	Norway/OUS-11728/2021	2021-08-03	Europe	Norway	Oslo University Hospital, Department of Microbiology	Norwegian Institute of Public Health, Department of Virology	Mona Holberg-Petersen et al
EPI_ISL_4125999	Norway/OUS-11729/2021	2021-08-03	Europe	Norway	Oslo University Hospital, Department of Microbiology	Norwegian Institute of Public Health, Department of Virology	Mona Holberg-Petersen et al
EPI_ISL_4126001	Norway/OUS-11730/2021	2021-08-03	Europe	Norway	Oslo University Hospital, Department of Microbiology	Norwegian Institute of Public Health, Department of Virology	Mona Holberg-Petersen et al
EPI_ISL_4126005	Norway/OUS-11732/2021	2021-08-03	Europe	Norway	Oslo University Hospital, Department of Microbiology	Norwegian Institute of Public Health, Department of Virology	Mona Holberg-Petersen et al
EPI_ISL_4126009	Norway/OUS-11734/2021	2021-08-01	Europe	Norway	Oslo University Hospital, Department of Microbiology	Norwegian Institute of Public Health, Department of Virology	Mona Holberg-Petersen et al
EPI_ISL_4126012	Norway/OUS-11736/2021	2021-08-03	Europe	Norway	Oslo University Hospital, Department of Microbiology	Norwegian Institute of Public Health, Department of Virology	Mona Holberg-Petersen et al
EPI_ISL_4126016	Norway/OUS-11737/2021	2021-08-03	Europe	Norway	Oslo University Hospital, Department of Microbiology	Norwegian Institute of Public Health, Department of Virology	Mona Holberg-Petersen et al
EPI_ISL_4126019	Norway/OUS-11738/2021	2021-08-03	Europe	Norway	Oslo University Hospital, Department of Microbiology	Norwegian Institute of Public Health, Department of Virology	Mona Holberg-Petersen et al
EPI_ISL_4126022	Norway/OUS-11739/2021	2021-08-03	Europe	Norway	Oslo University Hospital, Department of Microbiology	Norwegian Institute of Public Health, Department of Virology	Mona Holberg-Petersen et al
EPI_ISL_4126026	Norway/OUS-11741/2021	2021-08-03	Europe	Norway	Oslo University Hospital, Department of Microbiology	Norwegian Institute of Public Health, Department of Virology	Mona Holberg-Petersen et al
EPI_ISL_4126028	Norway/OUS-11742/2021	2021-08-03	Europe	Norway	Oslo University Hospital, Department of Microbiology	Norwegian Institute of Public Health, Department of Virology	Mona Holberg-Petersen et al
EPI_ISL_4126032	Norway/OUS-11743/2021	2021-08-03	Europe	Norway	Oslo University Hospital, Department of Microbiology	Norwegian Institute of Public Health, Department of Virology	Mona Holberg-Petersen et al
EPI_ISL_4126036	Norway/OUS-11744/2021	2021-08-03	Europe	Norway	Oslo University Hospital, Department of Microbiology	Norwegian Institute of Public Health, Department of Virology	Mona Holberg-Petersen et al
EPI_ISL_4126039	Norway/OUS-11748/2021	2021-08-02	Europe	Norway	Oslo University Hospital, Department of Microbiology	Norwegian Institute of Public Health, Department of Virology	Mona Holberg-Petersen et al
EPI_ISL_4126040	Norway/OUS-11749/2021	2021-08-02	Europe	Norway	Oslo University Hospital, Department of Microbiology	Norwegian Institute of Public Health, Department of Virology	Mona Holberg-Petersen et al
EPI_ISL_4126044	Norway/OUS-11750/2021	2021-08-03	Europe	Norway	Oslo University Hospital, Department of Microbiology	Norwegian Institute of Public Health, Department of Virology	Mona Holberg-Petersen et al
EPI_ISL_4126046	Norway/OUS-11754/2021	2021-08-02	Europe	Norway	Oslo University Hospital, Department of Microbiology	Norwegian Institute of Public Health, Department of Virology	Mona Holberg-Petersen et al
EPI_ISL_4232087	Norway/OUS-11755/2021	2021-08-02	Europe	Norway	Oslo University Hospital, Department of Microbiology	Norwegian Institute of Public Health, Department of Virology	Mona Holberg-Petersen et al
EPI_ISL_4126051	Norway/OUS-11756/2021	2021-08-02	Europe	Norway	Oslo University Hospital, Department of Microbiology	Norwegian Institute of Public Health, Department of Virology	Mona Holberg-Petersen et al
EPI_ISL_4126054	Norway/OUS-11757/2021	2021-08-02	Europe	Norway	Oslo University Hospital, Department of Microbiology	Norwegian Institute of Public Health, Department of Virology	Mona Holberg-Petersen et al
EPI_ISL_4126056	Norway/OUS-11758/2021	2021-08-02	Europe	Norway	Oslo University Hospital, Department of Microbiology	Norwegian Institute of Public Health, Department of Virology	Mona Holberg-Petersen et al
EPI_ISL_4126058	Norway/OUS-11760/2021	2021-08-02	Europe	Norway	Oslo University Hospital, Department of Microbiology	Norwegian Institute of Public Health, Department of Virology	Mona Holberg-Petersen et al
EPI_ISL_4126062	Norway/OUS-11762/2021	2021-08-02	Europe	Norway	Oslo University Hospital, Department of Microbiology	Norwegian Institute of Public Health, Department of Virology	Mona Holberg-Petersen et al
EPI_ISL_4126066	Norway/OUS-11763/2021	2021-08-02	Europe	Norway	Oslo University Hospital, Department of Microbiology	Norwegian Institute of Public Health, Department of Virology	Mona Holberg-Petersen et al
EPI_ISL_4126069	Norway/OUS-11764/2021	2021-08-02	Europe	Norway	Oslo University Hospital, Department of Microbiology	Norwegian Institute of Public Health, Department of Virology	Mona Holberg-Petersen et al
EPI_ISL_4126071	Norway/OUS-11765/2021	2021-08-02	Europe	Norway	Oslo University Hospital, Department of Microbiology	Norwegian Institute of Public Health, Department of Virology	Mona Holberg-Petersen et al
EPI_ISL_4126075	Norway/OUS-11770/2021	2021-08-02	Europe	Norway	Oslo University Hospital, Department of Microbiology	Norwegian Institute of Public Health, Department of Virology	Mona Holberg-Petersen et al
EPI_ISL_4126078	Norway/OUS-11773/2021	2021-08-02	Europe	Norway	Oslo University Hospital, Department of Microbiology	Norwegian Institute of Public Health, Department of Virology	Mona Holberg-Petersen et al
EPI_ISL_4126080	Norway/OUS-11775/2021	2021-08-02	Europe	Norway	Oslo University Hospital, Department of Microbiology	Norwegian Institute of Public Health, Department of Virology	Mona Holberg-Petersen et al
EPI_ISL_4126083	Norway/OUS-11776/2021	2021-08-02	Europe	Norway	Oslo University Hospital, Department of Microbiology	Norwegian Institute of Public Health, Department of Virology	Mona Holberg-Petersen et al
EPI_ISL_4126085	Norway/OUS-11777/2021	2021-08-02	Europe	Norway	Oslo University Hospital, Department of Microbiology	Norwegian Institute of Public Health, Department of Virology	Mona Holberg-Petersen et al
EPI_ISL_4126086	Norway/OUS-11785/2021	2021-08-02	Europe	Norway	Oslo University Hospital, Department of Microbiology	Norwegian Institute of Public Health, Department of Virology	Mona Holberg-Petersen et al
EPI_ISL_4126089	Norway/OUS-11787/2021	2021-08-02	Europe	Norway	Oslo University Hospital, Department of Microbiology	Norwegian Institute of Public Health, Department of Virology	Mona Holberg-Petersen et al
EPI_ISL_4126092	Norway/OUS-11789/2021	2021-08-01	Europe	Norway	Oslo University Hospital, Department of Microbiology	Norwegian Institute of Public Health, Department of Virology	Mona Holberg-Petersen et al
EPI_ISL_4126095	Norway/OUS-11790/2021	2021-08-01	Europe	Norway	Oslo University Hospital, Department of Microbiology	Norwegian Institute of Public Health, Department of Virology	Mona Holberg-Petersen et al
EPI_ISL_4126097	Norway/OUS-11793/2021	2021-08-01	Europe	Norway	Oslo University Hospital, Department of Microbiology	Norwegian Institute of Public Health, Department of Virology	Mona Holberg-Petersen et al
EPI_ISL_4126099	Norway/OUS-11794/2021	2021-08-02	Europe	Norway	Oslo University Hospital, Department of Microbiology	Norwegian Institute of Public Health, Department of Virology	Mona Holberg-Petersen et al
EPI_ISL_4126102	Norway/OUS-11795/2021	2021-08-01	Europe	Norway	Oslo University Hospital, Department of Microbiology	Norwegian Institute of Public Health, Department of Virology	Mona Holberg-Petersen et al
EPI_ISL_4126105	Norway/OUS-11797/2021	2021-08-01	Europe	Norway	Oslo University Hospital, Department of Microbiology	Norwegian Institute of Public Health, Department of Virology	Mona Holberg-Petersen et al
EPI_ISL_4126109	Norway/OUS-11798/2021	2021-08-01	Europe	Norway	Oslo University Hospital, Department of Microbiology	Norwegian Institute of Public Health, Department of Virology	Mona Holberg-Petersen et al
EPI_ISL_4126111	Norway/OUS-11800/2021	2021-08-01	Europe	Norway	Oslo University Hospital, Department of Microbiology	Norwegian Institute of Public Health, Department of Virology	Mona Holberg-Petersen et al
EPI_ISL_4126115	Norway/OUS-11801/2021	2021-08-01	Europe	Norway	Oslo University Hospital, Department of Microbiology	Norwegian Institute of Public Health, Department of Virology	Mona Holberg-Petersen et al
EPI_ISL_4126118	Norway/OUS-11802/2021	2021-08-01	Europe	Norway	Oslo University Hospital, Department of Microbiology	Norwegian Institute of Public Health, Department of Virology	Mona Holberg-Petersen et al
EPI_ISL_4126121	Norway/OUS-11803/2021	2021-08-01	Europe	Norway	Oslo University Hospital, Department of Microbiology	Norwegian Institute of Public Health, Department of Virology	Mona Holberg-Petersen et al
EPI_ISL_4126124	Norway/OUS-11805/2021	2021-08-01	Europe	Norway	Oslo University Hospital, Department of Microbiology	Norwegian Institute of Public Health, Department of Virology	Mona Holberg-Petersen et al
EPI_ISL_4126126	Norway/OUS-11809/2021	2021-08-02	Europe	Norway	Oslo University Hospital, Department of Microbiology	Norwegian Institute of Public Health, Department of Virology	Mona Holberg-Petersen et al
EPI_ISL_4126128	Norway/OUS-11812/2021	2021-08-02	Europe	Norway	Oslo University Hospital, Department of Microbiology	Norwegian Institute of Public Health, Department of Virology	Mona Holberg-Petersen et al
EPI_ISL_4126131	Norway/OUS-11813/2021	2021-08-02	Europe	Norway	Oslo University Hospital, Department of Microbiology	Norwegian Institute of Public Health, Department of Virology	Mona Holberg-Petersen et al
EPI_ISL_4126132	Norway/OUS-11814/2021	2021-08-01	Europe	Norway	Oslo University Hospital, Department of Microbiology	Norwegian Institute of Public Health, Department of Virology	Mona Holberg-Petersen et al
EPI_ISL_4126137	Norway/OUS-11815/2021	2021-08-02	Europe	Norway	Oslo University Hospital, Department of Microbiology	Norwegian Institute of Public Health, Department of Virology	Mona Holberg-Petersen et al
EPI_ISL_4126140	Norway/OUS-11816/2021	2021-08-01	Europe	Norway	Oslo University Hospital, Department of Microbiology	Norwegian Institute of Public Health, Department of Virology	Mona Holberg-Petersen et al
EPI_ISL_4126144	Norway/OUS-11817/2021	2021-08-01	Europe	Norway	Oslo University Hospital, Department of Microbiology	Norwegian Institute of Public Health, Department of Virology	Mona Holberg-Petersen et al
EPI_ISL_4126145	Norway/OUS-11818/2021	2021-08-01	Europe	Norway	Oslo University Hospital, Department of Microbiology	Norwegian Institute of Public Health, Department of Virology	Mona Holberg-Petersen et al
EPI_ISL_4126148	Norway/OUS-11819/2021	2021-08-01	Europe	Norway	Oslo University Hospital, Department of Microbiology	Norwegian Institute of Public Health, Department of Virology	Mona Holberg-Petersen et al
EPI_ISL_4126152	Norway/OUS-11820/2021	2021-08-01	Europe	Norway	Oslo University Hospital, Department of Microbiology	Norwegian Institute of Public Health, Department of Virology	Mona Holberg-Petersen et al
EPI_ISL_4126155	Norway/OUS-11821/2021	2021-08-01	Europe	Norway	Oslo University Hospital, Department of Microbiology	Norwegian Institute of Public Health, Department of Virology	Mona Holberg-Petersen et al
EPI_ISL_4126157	Norway/OUS-11822/2021	2021-08-01	Europe	Norway	Oslo University Hospital, Department of Microbiology	Norwegian Institute of Public Health, Department of Virology	Mona Holberg-Petersen et al
EPI_ISL_4126159	Norway/OUS-11823/2021	2021-08-01	Europe	Norway	Oslo University Hospital, Department of Microbiology	Norwegian Institute of Public Health, Department of Virology	Mona Holberg-Petersen et al
EPI_ISL_4126164	Norway/OUS-11825/2021	2021-08-01	Europe	Norway	Oslo University Hospital, Department of Microbiology	Norwegian Institute of Public Health, Department of Virology	Mona Holberg-Petersen et al
EPI_ISL_4126167	Norway/OUS-11827/2021	2021-08-01	Europe	Norway	Oslo University Hospital, Department of Microbiology	Norwegian Institute of Public Health, Department of Virology	Mona Holberg-Petersen et al
EPI_ISL_4126171	Norway/OUS-11829/2021	2021-08-01	Europe	Norway	Oslo University Hospital, Department of Microbiology	Norwegian Institute of Public Health, Department of Virology	Mona Holberg-Petersen et al
EPI_ISL_4126174	Norway/OUS-11830/2021	2021-08-01	Europe	Norway	Oslo University Hospital, Department of Microbiology	Norwegian Institute of Public Health, Department of Virology	Mona Holberg-Petersen et al
EPI_ISL_4126179	Norway/OUS-11831/2021	2021-08-01	Europe	Norway	Oslo University Hospital, Department of Microbiology	Norwegian Institute of Public Health, Department of Virology	Mona Holberg-Petersen et al
EPI_ISL_4126182	Norway/OUS-11833/2021	2021-08-01	Europe	Norway	Oslo University Hospital, Department of Microbiology	Norwegian Institute of Public Health, Department of Virology	Mona Holberg-Petersen et al
EPI_ISL_4126185	Norway/OUS-11835/2021	2021-08-01	Europe	Norway	Oslo University Hospital, Department of Microbiology	Norwegian Institute of Public Health, Department of Virology	Mona Holberg-Petersen et al
EPI_ISL_4126187	Norway/OUS-11836/2021	2021-07-31	Europe	Norway	Oslo University Hospital, Department of Microbiology	Norwegian Institute of Public Health, Department of Virology	Mona Holberg-Petersen et al
EPI_ISL_4126190	Norway/OUS-11837/2021	2021-08-01	Europe	Norway	Oslo University Hospital, Department of Microbiology	Norwegian Institute of Public Health, Department of Virology	Mona Holberg-Petersen et al
EPI_ISL_4126193	Norway/OUS-11840/2021	2021-08-03	Europe	Norway	Oslo University Hospital, Department of Microbiology	Norwegian Institute of Public Health, Department of Virology	Mona Holberg-Petersen et al
EPI_ISL_4126197	Norway/OUS-11841/2021	2021-08-03	Europe	Norway	Oslo University Hospital, Department of Microbiology	Norwegian Institute of Public Health, Department of Virology	Mona Holberg-Petersen et al
EPI_ISL_4126200	Norway/OUS-11842/2021	2021-08-03	Europe	Norway	Oslo University Hospital, Department of Microbiology	Norwegian Institute of Public Health, Department of Virology	Mona Holberg-Petersen et al
EPI_ISL_4126203	Norway/OUS-11844/2021	2021-08-03	Europe	Norway	Oslo University Hospital, Department of Microbiology	Norwegian Institute of Public Health, Department of Virology	Mona Holberg-Petersen et al
EPI_ISL_4126206	Norway/OUS-11847/2021	2021-08-03	Europe	Norway	Oslo University Hospital, Department of Microbiology	Norwegian Institute of Public Health, Department of Virology	Mona Holberg-Petersen et al
EPI_ISL_4126212	Norway/OUS-11851/2021	2021-08-04	Europe	Norway	Oslo University Hospital, Department of Microbiology	Norwegian Institute of Public Health, Department of Virology	Mona Holberg-Petersen et al
EPI_ISL_4126215	Norway/OUS-11854/2021	2021-08-04	Europe	Norway	Oslo University Hospital, Department of Microbiology	Norwegian Institute of Public Health, Department of Virology	Mona Holberg-Petersen et al
EPI_ISL_4232090	Norway/OUS-11857/2021	2021-08-03	Europe	Norway	Oslo University Hospital, Department of Microbiology	Norwegian Institute of Public Health, Department of Virology	Mona Holberg-Petersen et al
EPI_ISL_4126220	Norway/OUS-11858/2021	2021-08-04	Europe	Norway	Oslo University Hospital, Department of Microbiology	Norwegian Institute of Public Health, Department of Virology	Mona Holberg-Petersen et al
EPI_ISL_4126223	Norway/OUS-11859/2021	2021-08-03	Europe	Norway	Oslo University Hospital, Department of Microbiology	Norwegian Institute of Public Health, Department of Virology	Mona Holberg-Petersen et al
EPI_ISL_4126225	Norway/OUS-11861/2021	2021-08-04	Europe	Norway	Oslo University Hospital, Department of Microbiology	Norwegian Institute of Public Health, Department of Virology	Mona Holberg-Petersen et al
EPI_ISL_4126227	Norway/OUS-11863/2021	2021-08-04	Europe	Norway	Oslo University Hospital, Department of Microbiology	Norwegian Institute of Public Health, Department of Virology	Mona Holberg-Petersen et al
EPI_ISL_4126230	Norway/OUS-11866/2021	2021-08-04	Europe	Norway	Oslo University Hospital, Department of Microbiology	Norwegian Institute of Public Health, Department of Virology	Mona Holberg-Petersen et al
EPI_ISL_4126234	Norway/OUS-11870/2021	2021-08-04	Europe	Norway	Oslo University Hospital, Department of Microbiology	Norwegian Institute of Public Health, Department of Virology	Mona Holberg-Petersen et al
EPI_ISL_4126237	Norway/OUS-11871/2021	2021-08-05	Europe	Norway	Oslo University Hospital, Department of Microbiology	Norwegian Institute of Public Health, Department of Virology	Mona Holberg-Petersen et al
EPI_ISL_4126240	Norway/OUS-11872/2021	2021-08-07	Europe	Norway	Oslo University Hospital, Department of Microbiology	Norwegian Institute of Public Health, Department of Virology	Mona Holberg-Petersen et al
EPI_ISL_4126243	Norway/OUS-11873/2021	2021-08-07	Europe	Norway	Oslo University Hospital, Department of Microbiology	Norwegian Institute of Public Health, Department of Virology	Mona Holberg-Petersen et al
EPI_ISL_4126246	Norway/OUS-11874/2021	2021-08-07	Europe	Norway	Oslo University Hospital, Department of Microbiology	Norwegian Institute of Public Health, Department of Virology	Mona Holberg-Petersen et al
EPI_ISL_4126250	Norway/OUS-11875/2021	2021-08-07	Europe	Norway	Oslo University Hospital, Department of Microbiology	Norwegian Institute of Public Health, Department of Virology	Mona Holberg-Petersen et al
EPI_ISL_4126257	Norway/OUS-11878/2021	2021-08-07	Europe	Norway	Oslo University Hospital, Department of Microbiology	Norwegian Institute of Public Health, Department of Virology	Mona Holberg-Petersen et al
EPI_ISL_4126260	Norway/OUS-11880/2021	2021-08-08	Europe	Norway	Oslo University Hospital, Department of Microbiology	Norwegian Institute of Public Health, Department of Virology	Mona Holberg-Petersen et al
EPI_ISL_4126262	Norway/OUS-11881/2021	2021-08-08	Europe	Norway	Oslo University Hospital, Department of Microbiology	Norwegian Institute of Public Health, Department of Virology	Mona Holberg-Petersen et al
EPI_ISL_4126266	Norway/OUS-11882/2021	2021-08-08	Europe	Norway	Oslo University Hospital, Department of Microbiology	Norwegian Institute of Public Health, Department of Virology	Mona Holberg-Petersen et al
EPI_ISL_4126268	Norway/OUS-11884/2021	2021-08-08	Europe	Norway	Oslo University Hospital, Department of Microbiology	Norwegian Institute of Public Health, Department of Virology	Mona Holberg-Petersen et al
EPI_ISL_4126271	Norway/OUS-11885/2021	2021-08-07	Europe	Norway	Oslo University Hospital, Department of Microbiology	Norwegian Institute of Public Health, Department of Virology	Mona Holberg-Petersen et al
EPI_ISL_4126273	Norway/OUS-11886/2021	2021-08-07	Europe	Norway	Oslo University Hospital, Department of Microbiology	Norwegian Institute of Public Health, Department of Virology	Mona Holberg-Petersen et al
EPI_ISL_4126276	Norway/OUS-11890/2021	2021-08-08	Europe	Norway	Oslo University Hospital, Department of Microbiology	Norwegian Institute of Public Health, Department of Virology	Mona Holberg-Petersen et al
EPI_ISL_4126279	Norway/OUS-11891/2021	2021-08-08	Europe	Norway	Oslo University Hospital, Department of Microbiology	Norwegian Institute of Public Health, Department of Virology	Mona Holberg-Petersen et al
EPI_ISL_4126282	Norway/OUS-11893/2021	2021-08-08	Europe	Norway	Oslo University Hospital, Department of Microbiology	Norwegian Institute of Public Health, Department of Virology	Mona Holberg-Petersen et al
EPI_ISL_4126284	Norway/OUS-11894/2021	2021-08-08	Europe	Norway	Oslo University Hospital, Department of Microbiology	Norwegian Institute of Public Health, Department of Virology	Mona Holberg-Petersen et al
EPI_ISL_4126286	Norway/OUS-11895/2021	2021-08-08	Europe	Norway	Oslo University Hospital, Department of Microbiology	Norwegian Institute of Public Health, Department of Virology	Mona Holberg-Petersen et al
EPI_ISL_4126289	Norway/OUS-11896/2021	2021-08-07	Europe	Norway	Oslo University Hospital, Department of Microbiology	Norwegian Institute of Public Health, Department of Virology	Mona Holberg-Petersen et al
EPI_ISL_4126291	Norway/OUS-11897/2021	2021-08-08	Europe	Norway	Oslo University Hospital, Department of Microbiology	Norwegian Institute of Public Health, Department of Virology	Mona Holberg-Petersen et al
EPI_ISL_4126294	Norway/OUS-11900/2021	2021-08-07	Europe	Norway	Oslo University Hospital, Department of Microbiology	Norwegian Institute of Public Health, Department of Virology	Mona Holberg-Petersen et al
EPI_ISL_4126297	Norway/OUS-11901/2021	2021-08-08	Europe	Norway	Oslo University Hospital, Department of Microbiology	Norwegian Institute of Public Health, Department of Virology	Mona Holberg-Petersen et al
EPI_ISL_4126300	Norway/OUS-11902/2021	2021-08-08	Europe	Norway	Oslo University Hospital, Department of Microbiology	Norwegian Institute of Public Health, Department of Virology	Mona Holberg-Petersen et al
EPI_ISL_4126302	Norway/OUS-11903/2021	2021-08-08	Europe	Norway	Oslo University Hospital, Department of Microbiology	Norwegian Institute of Public Health, Department of Virology	Mona Holberg-Petersen et al
EPI_ISL_4126304	Norway/OUS-11905/2021	2021-08-07	Europe	Norway	Oslo University Hospital, Department of Microbiology	Norwegian Institute of Public Health, Department of Virology	Mona Holberg-Petersen et al
EPI_ISL_4126307	Norway/OUS-11906/2021	2021-08-08	Europe	Norway	Oslo University Hospital, Department of Microbiology	Norwegian Institute of Public Health, Department of Virology	Mona Holberg-Petersen et al
EPI_ISL_4126310	Norway/OUS-11907/2021	2021-08-08	Europe	Norway	Oslo University Hospital, Department of Microbiology	Norwegian Institute of Public Health, Department of Virology	Mona Holberg-Petersen et al
EPI_ISL_4126313	Norway/OUS-11908/2021	2021-08-08	Europe	Norway	Oslo University Hospital, Department of Microbiology	Norwegian Institute of Public Health, Department of Virology	Mona Holberg-Petersen et al
EPI_ISL_4126315	Norway/OUS-11909/2021	2021-08-08	Europe	Norway	Oslo University Hospital, Department of Microbiology	Norwegian Institute of Public Health, Department of Virology	Mona Holberg-Petersen et al
EPI_ISL_4126317	Norway/OUS-11910/2021	2021-08-08	Europe	Norway	Oslo University Hospital, Department of Microbiology	Norwegian Institute of Public Health, Department of Virology	Mona Holberg-Petersen et al
EPI_ISL_4126320	Norway/OUS-11911/2021	2021-08-08	Europe	Norway	Oslo University Hospital, Department of Microbiology	Norwegian Institute of Public Health, Department of Virology	Mona Holberg-Petersen et al
EPI_ISL_4126323	Norway/OUS-11912/2021	2021-08-08	Europe	Norway	Oslo University Hospital, Department of Microbiology	Norwegian Institute of Public Health, Department of Virology	Mona Holberg-Petersen et al
EPI_ISL_4126326	Norway/OUS-11913/2021	2021-08-08	Europe	Norway	Oslo University Hospital, Department of Microbiology	Norwegian Institute of Public Health, Department of Virology	Mona Holberg-Petersen et al
EPI_ISL_4126328	Norway/OUS-11914/2021	2021-08-08	Europe	Norway	Oslo University Hospital, Department of Microbiology	Norwegian Institute of Public Health, Department of Virology	Mona Holberg-Petersen et al
EPI_ISL_4126330	Norway/OUS-11915/2021	2021-08-08	Europe	Norway	Oslo University Hospital, Department of Microbiology	Norwegian Institute of Public Health, Department of Virology	Mona Holberg-Petersen et al
EPI_ISL_4126333	Norway/OUS-11916/2021	2021-08-09	Europe	Norway	Oslo University Hospital, Department of Microbiology	Norwegian Institute of Public Health, Department of Virology	Mona Holberg-Petersen et al
EPI_ISL_4126335	Norway/OUS-11917/2021	2021-08-08	Europe	Norway	Oslo University Hospital, Department of Microbiology	Norwegian Institute of Public Health, Department of Virology	Mona Holberg-Petersen et al
EPI_ISL_4126338	Norway/OUS-11918/2021	2021-08-08	Europe	Norway	Oslo University Hospital, Department of Microbiology	Norwegian Institute of Public Health, Department of Virology	Mona Holberg-Petersen et al
EPI_ISL_4126340	Norway/OUS-11919/2021	2021-08-08	Europe	Norway	Oslo University Hospital, Department of Microbiology	Norwegian Institute of Public Health, Department of Virology	Mona Holberg-Petersen et al
EPI_ISL_4232092	Norway/OUS-11920/2021	2021-08-08	Europe	Norway	Oslo University Hospital, Department of Microbiology	Norwegian Institute of Public Health, Department of Virology	Mona Holberg-Petersen et al
EPI_ISL_4126345	Norway/OUS-11921/2021	2021-08-09	Europe	Norway	Oslo University Hospital, Department of Microbiology	Norwegian Institute of Public Health, Department of Virology	Mona Holberg-Petersen et al
EPI_ISL_4126347	Norway/OUS-11922/2021	2021-08-09	Europe	Norway	Oslo University Hospital, Department of Microbiology	Norwegian Institute of Public Health, Department of Virology	Mona Holberg-Petersen et al
EPI_ISL_4126350	Norway/OUS-11924/2021	2021-08-08	Europe	Norway	Oslo University Hospital, Department of Microbiology	Norwegian Institute of Public Health, Department of Virology	Mona Holberg-Petersen et al
EPI_ISL_4126354	Norway/OUS-11925/2021	2021-08-08	Europe	Norway	Oslo University Hospital, Department of Microbiology	Norwegian Institute of Public Health, Department of Virology	Mona Holberg-Petersen et al
EPI_ISL_4126357	Norway/OUS-11926/2021	2021-08-08	Europe	Norway	Oslo University Hospital, Department of Microbiology	Norwegian Institute of Public Health, Department of Virology	Mona Holberg-Petersen et al
EPI_ISL_4126359	Norway/OUS-11927/2021	2021-08-09	Europe	Norway	Oslo University Hospital, Department of Microbiology	Norwegian Institute of Public Health, Department of Virology	Mona Holberg-Petersen et al
EPI_ISL_4126361	Norway/OUS-11928/2021	2021-08-09	Europe	Norway	Oslo University Hospital, Department of Microbiology	Norwegian Institute of Public Health, Department of Virology	Mona Holberg-Petersen et al
EPI_ISL_4126363	Norway/OUS-11929/2021	2021-08-09	Europe	Norway	Oslo University Hospital, Department of Microbiology	Norwegian Institute of Public Health, Department of Virology	Mona Holberg-Petersen et al
EPI_ISL_4126366	Norway/OUS-11930/2021	2021-08-10	Europe	Norway	Oslo University Hospital, Department of Microbiology	Norwegian Institute of Public Health, Department of Virology	Mona Holberg-Petersen et al
EPI_ISL_4126369	Norway/OUS-11931/2021	2021-08-10	Europe	Norway	Oslo University Hospital, Department of Microbiology	Norwegian Institute of Public Health, Department of Virology	Mona Holberg-Petersen et al
EPI_ISL_4126371	Norway/OUS-11933/2021	2021-08-11	Europe	Norway	Oslo University Hospital, Department of Microbiology	Norwegian Institute of Public Health, Department of Virology	Mona Holberg-Petersen et al
EPI_ISL_4126374	Norway/OUS-11934/2021	2021-08-11	Europe	Norway	Oslo University Hospital, Department of Microbiology	Norwegian Institute of Public Health, Department of Virology	Mona Holberg-Petersen et al
EPI_ISL_4126376	Norway/OUS-11939/2021	2021-08-11	Europe	Norway	Oslo University Hospital, Department of Microbiology	Norwegian Institute of Public Health, Department of Virology	Mona Holberg-Petersen et al
EPI_ISL_4126379	Norway/OUS-11942/2021	2021-08-12	Europe	Norway	Oslo University Hospital, Department of Microbiology	Norwegian Institute of Public Health, Department of Virology	Mona Holberg-Petersen et al
EPI_ISL_4126385	Norway/OUS-11954/2021	2021-08-09	Europe	Norway	Oslo University Hospital, Department of Microbiology	Norwegian Institute of Public Health, Department of Virology	Mona Holberg-Petersen et al
EPI_ISL_4126389	Norway/OUS-11956/2021	2021-08-09	Europe	Norway	Oslo University Hospital, Department of Microbiology	Norwegian Institute of Public Health, Department of Virology	Mona Holberg-Petersen et al
EPI_ISL_4126392	Norway/OUS-11957/2021	2021-08-09	Europe	Norway	Oslo University Hospital, Department of Microbiology	Norwegian Institute of Public Health, Department of Virology	Mona Holberg-Petersen et al
EPI_ISL_4126394	Norway/OUS-11958/2021	2021-08-09	Europe	Norway	Oslo University Hospital, Department of Microbiology	Norwegian Institute of Public Health, Department of Virology	Mona Holberg-Petersen et al
EPI_ISL_4126398	Norway/OUS-11961/2021	2021-08-09	Europe	Norway	Oslo University Hospital, Department of Microbiology	Norwegian Institute of Public Health, Department of Virology	Mona Holberg-Petersen et al
EPI_ISL_4126401	Norway/OUS-11962/2021	2021-08-09	Europe	Norway	Oslo University Hospital, Department of Microbiology	Norwegian Institute of Public Health, Department of Virology	Mona Holberg-Petersen et al
EPI_ISL_4126403	Norway/OUS-11963/2021	2021-08-09	Europe	Norway	Oslo University Hospital, Department of Microbiology	Norwegian Institute of Public Health, Department of Virology	Mona Holberg-Petersen et al
EPI_ISL_4126405	Norway/OUS-11966/2021	2021-08-09	Europe	Norway	Oslo University Hospital, Department of Microbiology	Norwegian Institute of Public Health, Department of Virology	Mona Holberg-Petersen et al
EPI_ISL_4126408	Norway/OUS-11969/2021	2021-08-09	Europe	Norway	Oslo University Hospital, Department of Microbiology	Norwegian Institute of Public Health, Department of Virology	Mona Holberg-Petersen et al
EPI_ISL_4126411	Norway/OUS-11970/2021	2021-08-09	Europe	Norway	Oslo University Hospital, Department of Microbiology	Norwegian Institute of Public Health, Department of Virology	Mona Holberg-Petersen et al
EPI_ISL_4126416	Norway/OUS-11974/2021	2021-08-09	Europe	Norway	Oslo University Hospital, Department of Microbiology	Norwegian Institute of Public Health, Department of Virology	Mona Holberg-Petersen et al
EPI_ISL_4126418	Norway/OUS-11975/2021	2021-08-09	Europe	Norway	Oslo University Hospital, Department of Microbiology	Norwegian Institute of Public Health, Department of Virology	Mona Holberg-Petersen et al
EPI_ISL_4126420	Norway/OUS-11976/2021	2021-08-09	Europe	Norway	Oslo University Hospital, Department of Microbiology	Norwegian Institute of Public Health, Department of Virology	Mona Holberg-Petersen et al
EPI_ISL_4126422	Norway/OUS-11977/2021	2021-08-09	Europe	Norway	Oslo University Hospital, Department of Microbiology	Norwegian Institute of Public Health, Department of Virology	Mona Holberg-Petersen et al
EPI_ISL_4126425	Norway/OUS-11978/2021	2021-08-09	Europe	Norway	Oslo University Hospital, Department of Microbiology	Norwegian Institute of Public Health, Department of Virology	Mona Holberg-Petersen et al
EPI_ISL_4126428	Norway/OUS-11979/2021	2021-08-09	Europe	Norway	Oslo University Hospital, Department of Microbiology	Norwegian Institute of Public Health, Department of Virology	Mona Holberg-Petersen et al
EPI_ISL_4126430	Norway/OUS-11980/2021	2021-08-09	Europe	Norway	Oslo University Hospital, Department of Microbiology	Norwegian Institute of Public Health, Department of Virology	Mona Holberg-Petersen et al
EPI_ISL_4126432	Norway/OUS-11981/2021	2021-08-09	Europe	Norway	Oslo University Hospital, Department of Microbiology	Norwegian Institute of Public Health, Department of Virology	Mona Holberg-Petersen et al
EPI_ISL_4126435	Norway/OUS-11982/2021	2021-08-09	Europe	Norway	Oslo University Hospital, Department of Microbiology	Norwegian Institute of Public Health, Department of Virology	Mona Holberg-Petersen et al
EPI_ISL_4126437	Norway/OUS-11983/2021	2021-08-09	Europe	Norway	Oslo University Hospital, Department of Microbiology	Norwegian Institute of Public Health, Department of Virology	Mona Holberg-Petersen et al
EPI_ISL_4126439	Norway/OUS-11984/2021	2021-08-09	Europe	Norway	Oslo University Hospital, Department of Microbiology	Norwegian Institute of Public Health, Department of Virology	Mona Holberg-Petersen et al
EPI_ISL_4126443	Norway/OUS-11985/2021	2021-08-09	Europe	Norway	Oslo University Hospital, Department of Microbiology	Norwegian Institute of Public Health, Department of Virology	Mona Holberg-Petersen et al
EPI_ISL_4126444	Norway/OUS-11986/2021	2021-08-10	Europe	Norway	Oslo University Hospital, Department of Microbiology	Norwegian Institute of Public Health, Department of Virology	Mona Holberg-Petersen et al
EPI_ISL_4126449	Norway/OUS-11988/2021	2021-08-10	Europe	Norway	Oslo University Hospital, Department of Microbiology	Norwegian Institute of Public Health, Department of Virology	Mona Holberg-Petersen et al
EPI_ISL_4126454	Norway/OUS-11989/2021	2021-08-09	Europe	Norway	Oslo University Hospital, Department of Microbiology	Norwegian Institute of Public Health, Department of Virology	Mona Holberg-Petersen et al
EPI_ISL_4126456	Norway/OUS-11990/2021	2021-08-10	Europe	Norway	Oslo University Hospital, Department of Microbiology	Norwegian Institute of Public Health, Department of Virology	Mona Holberg-Petersen et al
EPI_ISL_4126457	Norway/OUS-11991/2021	2021-08-09	Europe	Norway	Oslo University Hospital, Department of Microbiology	Norwegian Institute of Public Health, Department of Virology	Mona Holberg-Petersen et al
EPI_ISL_4126462	Norway/OUS-11993/2021	2021-08-10	Europe	Norway	Oslo University Hospital, Department of Microbiology	Norwegian Institute of Public Health, Department of Virology	Mona Holberg-Petersen et al
EPI_ISL_4126464	Norway/OUS-11994/2021	2021-08-09	Europe	Norway	Oslo University Hospital, Department of Microbiology	Norwegian Institute of Public Health, Department of Virology	Mona Holberg-Petersen et al
EPI_ISL_4126468	Norway/OUS-11995/2021	2021-08-09	Europe	Norway	Oslo University Hospital, Department of Microbiology	Norwegian Institute of Public Health, Department of Virology	Mona Holberg-Petersen et al
EPI_ISL_4126471	Norway/OUS-11996/2021	2021-08-09	Europe	Norway	Oslo University Hospital, Department of Microbiology	Norwegian Institute of Public Health, Department of Virology	Mona Holberg-Petersen et al
EPI_ISL_4126475	Norway/OUS-11997/2021	2021-08-09	Europe	Norway	Oslo University Hospital, Department of Microbiology	Norwegian Institute of Public Health, Department of Virology	Mona Holberg-Petersen et al
EPI_ISL_4126478	Norway/OUS-11998/2021	2021-08-09	Europe	Norway	Oslo University Hospital, Department of Microbiology	Norwegian Institute of Public Health, Department of Virology	Mona Holberg-Petersen et al
EPI_ISL_4126480	Norway/OUS-11999/2021	2021-08-09	Europe	Norway	Oslo University Hospital, Department of Microbiology	Norwegian Institute of Public Health, Department of Virology	Mona Holberg-Petersen et al
EPI_ISL_4126484	Norway/OUS-12000/2021	2021-08-09	Europe	Norway	Oslo University Hospital, Department of Microbiology	Norwegian Institute of Public Health, Department of Virology	Mona Holberg-Petersen et al
EPI_ISL_4126487	Norway/OUS-12001/2021	2021-08-10	Europe	Norway	Oslo University Hospital, Department of Microbiology	Norwegian Institute of Public Health, Department of Virology	Mona Holberg-Petersen et al
EPI_ISL_4126491	Norway/OUS-12002/2021	2021-08-10	Europe	Norway	Oslo University Hospital, Department of Microbiology	Norwegian Institute of Public Health, Department of Virology	Mona Holberg-Petersen et al
EPI_ISL_4126494	Norway/OUS-12003/2021	2021-08-10	Europe	Norway	Oslo University Hospital, Department of Microbiology	Norwegian Institute of Public Health, Department of Virology	Mona Holberg-Petersen et al
EPI_ISL_4126497	Norway/OUS-12004/2021	2021-08-10	Europe	Norway	Oslo University Hospital, Department of Microbiology	Norwegian Institute of Public Health, Department of Virology	Mona Holberg-Petersen et al
EPI_ISL_4126501	Norway/OUS-12011/2021	2021-08-10	Europe	Norway	Oslo University Hospital, Department of Microbiology	Norwegian Institute of Public Health, Department of Virology	Mona Holberg-Petersen et al
EPI_ISL_4126504	Norway/OUS-12012/2021	2021-08-10	Europe	Norway	Oslo University Hospital, Department of Microbiology	Norwegian Institute of Public Health, Department of Virology	Mona Holberg-Petersen et al
EPI_ISL_4126508	Norway/OUS-12013/2021	2021-08-10	Europe	Norway	Oslo University Hospital, Department of Microbiology	Norwegian Institute of Public Health, Department of Virology	Mona Holberg-Petersen et al
EPI_ISL_4126511	Norway/OUS-12014/2021	2021-08-10	Europe	Norway	Oslo University Hospital, Department of Microbiology	Norwegian Institute of Public Health, Department of Virology	Mona Holberg-Petersen et al
EPI_ISL_4126514	Norway/OUS-12015/2021	2021-08-10	Europe	Norway	Oslo University Hospital, Department of Microbiology	Norwegian Institute of Public Health, Department of Virology	Mona Holberg-Petersen et al
EPI_ISL_4126517	Norway/OUS-12016/2021	2021-08-10	Europe	Norway	Oslo University Hospital, Department of Microbiology	Norwegian Institute of Public Health, Department of Virology	Mona Holberg-Petersen et al
EPI_ISL_4126521	Norway/OUS-12017/2021	2021-08-10	Europe	Norway	Oslo University Hospital, Department of Microbiology	Norwegian Institute of Public Health, Department of Virology	Mona Holberg-Petersen et al
EPI_ISL_4126524	Norway/OUS-12018/2021	2021-08-10	Europe	Norway	Oslo University Hospital, Department of Microbiology	Norwegian Institute of Public Health, Department of Virology	Mona Holberg-Petersen et al
EPI_ISL_4126526	Norway/OUS-12019/2021	2021-08-10	Europe	Norway	Oslo University Hospital, Department of Microbiology	Norwegian Institute of Public Health, Department of Virology	Mona Holberg-Petersen et al
EPI_ISL_4126529	Norway/OUS-12020/2021	2021-08-10	Europe	Norway	Oslo University Hospital, Department of Microbiology	Norwegian Institute of Public Health, Department of Virology	Mona Holberg-Petersen et al
EPI_ISL_4126531	Norway/OUS-12021/2021	2021-08-10	Europe	Norway	Oslo University Hospital, Department of Microbiology	Norwegian Institute of Public Health, Department of Virology	Mona Holberg-Petersen et al
EPI_ISL_4126533	Norway/OUS-12022/2021	2021-08-10	Europe	Norway	Oslo University Hospital, Department of Microbiology	Norwegian Institute of Public Health, Department of Virology	Mona Holberg-Petersen et al
EPI_ISL_4126536	Norway/OUS-12023/2021	2021-08-10	Europe	Norway	Oslo University Hospital, Department of Microbiology	Norwegian Institute of Public Health, Department of Virology	Mona Holberg-Petersen et al
EPI_ISL_4126540	Norway/OUS-12024/2021	2021-08-10	Europe	Norway	Oslo University Hospital, Department of Microbiology	Norwegian Institute of Public Health, Department of Virology	Mona Holberg-Petersen et al
EPI_ISL_4126542	Norway/OUS-12030/2021	2021-08-10	Europe	Norway	Oslo University Hospital, Department of Microbiology	Norwegian Institute of Public Health, Department of Virology	Mona Holberg-Petersen et al
EPI_ISL_4126544	Norway/OUS-12031/2021	2021-08-10	Europe	Norway	Oslo University Hospital, Department of Microbiology	Norwegian Institute of Public Health, Department of Virology	Mona Holberg-Petersen et al
EPI_ISL_4126547	Norway/OUS-12032/2021	2021-08-10	Europe	Norway	Oslo University Hospital, Department of Microbiology	Norwegian Institute of Public Health, Department of Virology	Mona Holberg-Petersen et al
EPI_ISL_4126548	Norway/OUS-12033/2021	2021-08-10	Europe	Norway	Oslo University Hospital, Department of Microbiology	Norwegian Institute of Public Health, Department of Virology	Mona Holberg-Petersen et al
EPI_ISL_4126552	Norway/OUS-12034/2021	2021-08-10	Europe	Norway	Oslo University Hospital, Department of Microbiology	Norwegian Institute of Public Health, Department of Virology	Mona Holberg-Petersen et al
EPI_ISL_4126555	Norway/OUS-12035/2021	2021-08-10	Europe	Norway	Oslo University Hospital, Department of Microbiology	Norwegian Institute of Public Health, Department of Virology	Mona Holberg-Petersen et al
EPI_ISL_4126558	Norway/OUS-12036/2021	2021-08-10	Europe	Norway	Oslo University Hospital, Department of Microbiology	Norwegian Institute of Public Health, Department of Virology	Mona Holberg-Petersen et al
EPI_ISL_4126559	Norway/OUS-12041/2021	2021-08-10	Europe	Norway	Oslo University Hospital, Department of Microbiology	Norwegian Institute of Public Health, Department of Virology	Mona Holberg-Petersen et al
EPI_ISL_4126561	Norway/OUS-12042/2021	2021-08-10	Europe	Norway	Oslo University Hospital, Department of Microbiology	Norwegian Institute of Public Health, Department of Virology	Mona Holberg-Petersen et al
EPI_ISL_4126565	Norway/OUS-12044/2021	2021-08-10	Europe	Norway	Oslo University Hospital, Department of Microbiology	Norwegian Institute of Public Health, Department of Virology	Mona Holberg-Petersen et al
EPI_ISL_4126568	Norway/OUS-12045/2021	2021-08-10	Europe	Norway	Oslo University Hospital, Department of Microbiology	Norwegian Institute of Public Health, Department of Virology	Mona Holberg-Petersen et al
EPI_ISL_4126571	Norway/OUS-12047/2021	2021-08-10	Europe	Norway	Oslo University Hospital, Department of Microbiology	Norwegian Institute of Public Health, Department of Virology	Mona Holberg-Petersen et al
EPI_ISL_4126575	Norway/OUS-12048/2021	2021-08-10	Europe	Norway	Oslo University Hospital, Department of Microbiology	Norwegian Institute of Public Health, Department of Virology	Mona Holberg-Petersen et al
EPI_ISL_4126578	Norway/OUS-12050/2021	2021-08-10	Europe	Norway	Oslo University Hospital, Department of Microbiology	Norwegian Institute of Public Health, Department of Virology	Mona Holberg-Petersen et al
EPI_ISL_4126580	Norway/OUS-12051/2021	2021-08-10	Europe	Norway	Oslo University Hospital, Department of Microbiology	Norwegian Institute of Public Health, Department of Virology	Mona Holberg-Petersen et al
EPI_ISL_4126584	Norway/OUS-12052/2021	2021-08-10	Europe	Norway	Oslo University Hospital, Department of Microbiology	Norwegian Institute of Public Health, Department of Virology	Mona Holberg-Petersen et al
EPI_ISL_4126586	Norway/OUS-12054/2021	2021-08-10	Europe	Norway	Oslo University Hospital, Department of Microbiology	Norwegian Institute of Public Health, Department of Virology	Mona Holberg-Petersen et al
EPI_ISL_4126591	Norway/OUS-12055/2021	2021-08-10	Europe	Norway	Oslo University Hospital, Department of Microbiology	Norwegian Institute of Public Health, Department of Virology	Mona Holberg-Petersen et al
EPI_ISL_4126592	Norway/OUS-12056/2021	2021-08-10	Europe	Norway	Oslo University Hospital, Department of Microbiology	Norwegian Institute of Public Health, Department of Virology	Mona Holberg-Petersen et al
EPI_ISL_4126594	Norway/OUS-12057/2021	2021-08-10	Europe	Norway	Oslo University Hospital, Department of Microbiology	Norwegian Institute of Public Health, Department of Virology	Mona Holberg-Petersen et al
EPI_ISL_4126597	Norway/OUS-12060/2021	2021-08-10	Europe	Norway	Oslo University Hospital, Department of Microbiology	Norwegian Institute of Public Health, Department of Virology	Mona Holberg-Petersen et al
EPI_ISL_4126600	Norway/OUS-12061/2021	2021-08-10	Europe	Norway	Oslo University Hospital, Department of Microbiology	Norwegian Institute of Public Health, Department of Virology	Mona Holberg-Petersen et al
EPI_ISL_4126602	Norway/OUS-12062/2021	2021-08-10	Europe	Norway	Oslo University Hospital, Department of Microbiology	Norwegian Institute of Public Health, Department of Virology	Mona Holberg-Petersen et al
EPI_ISL_4126605	Norway/OUS-12063/2021	2021-08-10	Europe	Norway	Oslo University Hospital, Department of Microbiology	Norwegian Institute of Public Health, Department of Virology	Mona Holberg-Petersen et al
EPI_ISL_4126607	Norway/OUS-12064/2021	2021-08-10	Europe	Norway	Oslo University Hospital, Department of Microbiology	Norwegian Institute of Public Health, Department of Virology	Mona Holberg-Petersen et al
EPI_ISL_4126610	Norway/OUS-12065/2021	2021-08-10	Europe	Norway	Oslo University Hospital, Department of Microbiology	Norwegian Institute of Public Health, Department of Virology	Mona Holberg-Petersen et al
EPI_ISL_4126612	Norway/OUS-12067/2021	2021-08-10	Europe	Norway	Oslo University Hospital, Department of Microbiology	Norwegian Institute of Public Health, Department of Virology	Mona Holberg-Petersen et al
EPI_ISL_4126616	Norway/OUS-12068/2021	2021-08-10	Europe	Norway	Oslo University Hospital, Department of Microbiology	Norwegian Institute of Public Health, Department of Virology	Mona Holberg-Petersen et al
EPI_ISL_4126618	Norway/OUS-12069/2021	2021-08-10	Europe	Norway	Oslo University Hospital, Department of Microbiology	Norwegian Institute of Public Health, Department of Virology	Mona Holberg-Petersen et al
EPI_ISL_4126620	Norway/OUS-12070/2021	2021-08-10	Europe	Norway	Oslo University Hospital, Department of Microbiology	Norwegian Institute of Public Health, Department of Virology	Mona Holberg-Petersen et al
EPI_ISL_4126623	Norway/OUS-12072/2021	2021-08-10	Europe	Norway	Oslo University Hospital, Department of Microbiology	Norwegian Institute of Public Health, Department of Virology	Mona Holberg-Petersen et al
EPI_ISL_4126625	Norway/OUS-12073/2021	2021-08-10	Europe	Norway	Oslo University Hospital, Department of Microbiology	Norwegian Institute of Public Health, Department of Virology	Mona Holberg-Petersen et al
EPI_ISL_4126628	Norway/OUS-12083/2021	2021-08-11	Europe	Norway	Oslo University Hospital, Department of Microbiology	Norwegian Institute of Public Health, Department of Virology	Mona Holberg-Petersen et al
EPI_ISL_4126631	Norway/OUS-12084/2021	2021-08-11	Europe	Norway	Oslo University Hospital, Department of Microbiology	Norwegian Institute of Public Health, Department of Virology	Mona Holberg-Petersen et al
EPI_ISL_4126633	Norway/OUS-12085/2021	2021-08-11	Europe	Norway	Oslo University Hospital, Department of Microbiology	Norwegian Institute of Public Health, Department of Virology	Mona Holberg-Petersen et al
EPI_ISL_4126637	Norway/OUS-12086/2021	2021-08-11	Europe	Norway	Oslo University Hospital, Department of Microbiology	Norwegian Institute of Public Health, Department of Virology	Mona Holberg-Petersen et al
EPI_ISL_4126639	Norway/OUS-12087/2021	2021-08-11	Europe	Norway	Oslo University Hospital, Department of Microbiology	Norwegian Institute of Public Health, Department of Virology	Mona Holberg-Petersen et al
EPI_ISL_4126642	Norway/OUS-12088/2021	2021-08-11	Europe	Norway	Oslo University Hospital, Department of Microbiology	Norwegian Institute of Public Health, Department of Virology	Mona Holberg-Petersen et al
EPI_ISL_4126644	Norway/OUS-12089/2021	2021-08-11	Europe	Norway	Oslo University Hospital, Department of Microbiology	Norwegian Institute of Public Health, Department of Virology	Mona Holberg-Petersen et al
EPI_ISL_4126647	Norway/OUS-12091/2021	2021-08-10	Europe	Norway	Oslo University Hospital, Department of Microbiology	Norwegian Institute of Public Health, Department of Virology	Mona Holberg-Petersen et al
EPI_ISL_4126650	Norway/OUS-12092/2021	2021-08-10	Europe	Norway	Oslo University Hospital, Department of Microbiology	Norwegian Institute of Public Health, Department of Virology	Mona Holberg-Petersen et al
EPI_ISL_4126655	Norway/OUS-12094/2021	2021-08-11	Europe	Norway	Oslo University Hospital, Department of Microbiology	Norwegian Institute of Public Health, Department of Virology	Mona Holberg-Petersen et al
EPI_ISL_4126658	Norway/OUS-12095/2021	2021-08-11	Europe	Norway	Oslo University Hospital, Department of Microbiology	Norwegian Institute of Public Health, Department of Virology	Mona Holberg-Petersen et al
EPI_ISL_4126660	Norway/OUS-12097/2021	2021-08-11	Europe	Norway	Oslo University Hospital, Department of Microbiology	Norwegian Institute of Public Health, Department of Virology	Mona Holberg-Petersen et al
EPI_ISL_4126663	Norway/OUS-12098/2021	2021-08-11	Europe	Norway	Oslo University Hospital, Department of Microbiology	Norwegian Institute of Public Health, Department of Virology	Mona Holberg-Petersen et al
EPI_ISL_4126666	Norway/OUS-12099/2021	2021-08-11	Europe	Norway	Oslo University Hospital, Department of Microbiology	Norwegian Institute of Public Health, Department of Virology	Mona Holberg-Petersen et al
EPI_ISL_4126667	Norway/OUS-12101/2021	2021-08-11	Europe	Norway	Oslo University Hospital, Department of Microbiology	Norwegian Institute of Public Health, Department of Virology	Mona Holberg-Petersen et al
EPI_ISL_4126670	Norway/OUS-12102/2021	2021-08-11	Europe	Norway	Oslo University Hospital, Department of Microbiology	Norwegian Institute of Public Health, Department of Virology	Mona Holberg-Petersen et al
EPI_ISL_4126672	Norway/OUS-12103/2021	2021-08-11	Europe	Norway	Oslo University Hospital, Department of Microbiology	Norwegian Institute of Public Health, Department of Virology	Mona Holberg-Petersen et al
EPI_ISL_4126676	Norway/OUS-12104/2021	2021-08-11	Europe	Norway	Oslo University Hospital, Department of Microbiology	Norwegian Institute of Public Health, Department of Virology	Mona Holberg-Petersen et al
EPI_ISL_4126678	Norway/OUS-12105/2021	2021-08-11	Europe	Norway	Oslo University Hospital, Department of Microbiology	Norwegian Institute of Public Health, Department of Virology	Mona Holberg-Petersen et al
EPI_ISL_4126681	Norway/OUS-12106/2021	2021-08-11	Europe	Norway	Oslo University Hospital, Department of Microbiology	Norwegian Institute of Public Health, Department of Virology	Mona Holberg-Petersen et al
EPI_ISL_4126684	Norway/OUS-12108/2021	2021-08-11	Europe	Norway	Oslo University Hospital, Department of Microbiology	Norwegian Institute of Public Health, Department of Virology	Mona Holberg-Petersen et al
EPI_ISL_4126688	Norway/OUS-12119/2021	2021-08-11	Europe	Norway	Oslo University Hospital, Department of Microbiology	Norwegian Institute of Public Health, Department of Virology	Mona Holberg-Petersen et al
EPI_ISL_4126691	Norway/OUS-12121/2021	2021-08-11	Europe	Norway	Oslo University Hospital, Department of Microbiology	Norwegian Institute of Public Health, Department of Virology	Mona Holberg-Petersen et al
EPI_ISL_4126694	Norway/OUS-12122/2021	2021-08-11	Europe	Norway	Oslo University Hospital, Department of Microbiology	Norwegian Institute of Public Health, Department of Virology	Mona Holberg-Petersen et al
EPI_ISL_4126697	Norway/OUS-12123/2021	2021-08-11	Europe	Norway	Oslo University Hospital, Department of Microbiology	Norwegian Institute of Public Health, Department of Virology	Mona Holberg-Petersen et al
EPI_ISL_4126701	Norway/OUS-12124/2021	2021-08-11	Europe	Norway	Oslo University Hospital, Department of Microbiology	Norwegian Institute of Public Health, Department of Virology	Mona Holberg-Petersen et al
EPI_ISL_4126703	Norway/OUS-12125/2021	2021-08-11	Europe	Norway	Oslo University Hospital, Department of Microbiology	Norwegian Institute of Public Health, Department of Virology	Mona Holberg-Petersen et al
EPI_ISL_4126706	Norway/OUS-12126/2021	2021-08-11	Europe	Norway	Oslo University Hospital, Department of Microbiology	Norwegian Institute of Public Health, Department of Virology	Mona Holberg-Petersen et al
EPI_ISL_4126713	Norway/OUS-12132/2021	2021-08-11	Europe	Norway	Oslo University Hospital, Department of Microbiology	Norwegian Institute of Public Health, Department of Virology	Mona Holberg-Petersen et al
EPI_ISL_4126716	Norway/OUS-12133/2021	2021-08-11	Europe	Norway	Oslo University Hospital, Department of Microbiology	Norwegian Institute of Public Health, Department of Virology	Mona Holberg-Petersen et al
EPI_ISL_4126719	Norway/OUS-12134/2021	2021-08-11	Europe	Norway	Oslo University Hospital, Department of Microbiology	Norwegian Institute of Public Health, Department of Virology	Mona Holberg-Petersen et al
EPI_ISL_4126723	Norway/OUS-12135/2021	2021-08-11	Europe	Norway	Oslo University Hospital, Department of Microbiology	Norwegian Institute of Public Health, Department of Virology	Mona Holberg-Petersen et al
EPI_ISL_4126725	Norway/OUS-12143/2021	2021-08-12	Europe	Norway	Oslo University Hospital, Department of Microbiology	Norwegian Institute of Public Health, Department of Virology	Mona Holberg-Petersen et al
EPI_ISL_4126727	Norway/OUS-12144/2021	2021-08-12	Europe	Norway	Oslo University Hospital, Department of Microbiology	Norwegian Institute of Public Health, Department of Virology	Mona Holberg-Petersen et al
EPI_ISL_4126729	Norway/OUS-12145/2021	2021-08-12	Europe	Norway	Oslo University Hospital, Department of Microbiology	Norwegian Institute of Public Health, Department of Virology	Mona Holberg-Petersen et al
EPI_ISL_4126731	Norway/OUS-12146/2021	2021-08-11	Europe	Norway	Oslo University Hospital, Department of Microbiology	Norwegian Institute of Public Health, Department of Virology	Mona Holberg-Petersen et al
EPI_ISL_4126734	Norway/OUS-12148/2021	2021-08-12	Europe	Norway	Oslo University Hospital, Department of Microbiology	Norwegian Institute of Public Health, Department of Virology	Mona Holberg-Petersen et al
EPI_ISL_4126736	Norway/OUS-12149/2021	2021-08-12	Europe	Norway	Oslo University Hospital, Department of Microbiology	Norwegian Institute of Public Health, Department of Virology	Mona Holberg-Petersen et al
EPI_ISL_4126740	Norway/OUS-12150/2021	2021-08-12	Europe	Norway	Oslo University Hospital, Department of Microbiology	Norwegian Institute of Public Health, Department of Virology	Mona Holberg-Petersen et al
EPI_ISL_4126743	Norway/OUS-12151/2021	2021-08-12	Europe	Norway	Oslo University Hospital, Department of Microbiology	Norwegian Institute of Public Health, Department of Virology	Mona Holberg-Petersen et al
EPI_ISL_4126746	Norway/OUS-12153/2021	2021-08-12	Europe	Norway	Oslo University Hospital, Department of Microbiology	Norwegian Institute of Public Health, Department of Virology	Mona Holberg-Petersen et al
EPI_ISL_4126747	Norway/OUS-12154/2021	2021-08-12	Europe	Norway	Oslo University Hospital, Department of Microbiology	Norwegian Institute of Public Health, Department of Virology	Mona Holberg-Petersen et al
EPI_ISL_4126750	Norway/OUS-12155/2021	2021-08-12	Europe	Norway	Oslo University Hospital, Department of Microbiology	Norwegian Institute of Public Health, Department of Virology	Mona Holberg-Petersen et al
EPI_ISL_4126752	Norway/OUS-12156/2021	2021-08-12	Europe	Norway	Oslo University Hospital, Department of Microbiology	Norwegian Institute of Public Health, Department of Virology	Mona Holberg-Petersen et al
EPI_ISL_4126755	Norway/OUS-12163/2021	2021-08-11	Europe	Norway	Oslo University Hospital, Department of Microbiology	Norwegian Institute of Public Health, Department of Virology	Mona Holberg-Petersen et al
EPI_ISL_4126759	Norway/OUS-12169/2021	2021-08-12	Europe	Norway	Oslo University Hospital, Department of Microbiology	Norwegian Institute of Public Health, Department of Virology	Mona Holberg-Petersen et al
EPI_ISL_4126762	Norway/OUS-12170/2021	2021-08-12	Europe	Norway	Oslo University Hospital, Department of Microbiology	Norwegian Institute of Public Health, Department of Virology	Mona Holberg-Petersen et al
EPI_ISL_4126766	Norway/OUS-12171/2021	2021-08-12	Europe	Norway	Oslo University Hospital, Department of Microbiology	Norwegian Institute of Public Health, Department of Virology	Mona Holberg-Petersen et al
EPI_ISL_4126768	Norway/OUS-12172/2021	2021-08-12	Europe	Norway	Oslo University Hospital, Department of Microbiology	Norwegian Institute of Public Health, Department of Virology	Mona Holberg-Petersen et al
EPI_ISL_4126772	Norway/OUS-12173/2021	2021-08-12	Europe	Norway	Oslo University Hospital, Department of Microbiology	Norwegian Institute of Public Health, Department of Virology	Mona Holberg-Petersen et al
EPI_ISL_4126774	Norway/OUS-12175/2021	2021-08-12	Europe	Norway	Oslo University Hospital, Department of Microbiology	Norwegian Institute of Public Health, Department of Virology	Mona Holberg-Petersen et al
EPI_ISL_4126777	Norway/OUS-12177/2021	2021-08-12	Europe	Norway	Oslo University Hospital, Department of Microbiology	Norwegian Institute of Public Health, Department of Virology	Mona Holberg-Petersen et al
EPI_ISL_4126779	Norway/OUS-12178/2021	2021-08-12	Europe	Norway	Oslo University Hospital, Department of Microbiology	Norwegian Institute of Public Health, Department of Virology	Mona Holberg-Petersen et al
EPI_ISL_4126782	Norway/OUS-12179/2021	2021-08-12	Europe	Norway	Oslo University Hospital, Department of Microbiology	Norwegian Institute of Public Health, Department of Virology	Mona Holberg-Petersen et al
EPI_ISL_4126784	Norway/OUS-12180/2021	2021-08-12	Europe	Norway	Oslo University Hospital, Department of Microbiology	Norwegian Institute of Public Health, Department of Virology	Mona Holberg-Petersen et al
EPI_ISL_4126788	Norway/OUS-12181/2021	2021-08-12	Europe	Norway	Oslo University Hospital, Department of Microbiology	Norwegian Institute of Public Health, Department of Virology	Mona Holberg-Petersen et al
EPI_ISL_4126791	Norway/OUS-12183/2021	2021-08-12	Europe	Norway	Oslo University Hospital, Department of Microbiology	Norwegian Institute of Public Health, Department of Virology	Mona Holberg-Petersen et al
EPI_ISL_4126793	Norway/OUS-12184/2021	2021-08-12	Europe	Norway	Oslo University Hospital, Department of Microbiology	Norwegian Institute of Public Health, Department of Virology	Mona Holberg-Petersen et al
EPI_ISL_4126796	Norway/OUS-12185/2021	2021-08-12	Europe	Norway	Oslo University Hospital, Department of Microbiology	Norwegian Institute of Public Health, Department of Virology	Mona Holberg-Petersen et al
EPI_ISL_4126801	Norway/OUS-12187/2021	2021-08-12	Europe	Norway	Oslo University Hospital, Department of Microbiology	Norwegian Institute of Public Health, Department of Virology	Mona Holberg-Petersen et al
EPI_ISL_4126803	Norway/OUS-12188/2021	2021-08-12	Europe	Norway	Oslo University Hospital, Department of Microbiology	Norwegian Institute of Public Health, Department of Virology	Mona Holberg-Petersen et al
EPI_ISL_4126806	Norway/OUS-12189/2021	2021-08-12	Europe	Norway	Oslo University Hospital, Department of Microbiology	Norwegian Institute of Public Health, Department of Virology	Mona Holberg-Petersen et al
EPI_ISL_4126808	Norway/OUS-12190/2021	2021-08-12	Europe	Norway	Oslo University Hospital, Department of Microbiology	Norwegian Institute of Public Health, Department of Virology	Mona Holberg-Petersen et al
EPI_ISL_4126811	Norway/OUS-12191/2021	2021-08-12	Europe	Norway	Oslo University Hospital, Department of Microbiology	Norwegian Institute of Public Health, Department of Virology	Mona Holberg-Petersen et al
EPI_ISL_4126816	Norway/OUS-12193/2021	2021-08-12	Europe	Norway	Oslo University Hospital, Department of Microbiology	Norwegian Institute of Public Health, Department of Virology	Mona Holberg-Petersen et al
EPI_ISL_4126819	Norway/OUS-12194/2021	2021-08-12	Europe	Norway	Oslo University Hospital, Department of Microbiology	Norwegian Institute of Public Health, Department of Virology	Mona Holberg-Petersen et al
EPI_ISL_4126821	Norway/OUS-12195/2021	2021-08-12	Europe	Norway	Oslo University Hospital, Department of Microbiology	Norwegian Institute of Public Health, Department of Virology	Mona Holberg-Petersen et al
EPI_ISL_4126824	Norway/OUS-12196/2021	2021-08-12	Europe	Norway	Oslo University Hospital, Department of Microbiology	Norwegian Institute of Public Health, Department of Virology	Mona Holberg-Petersen et al
EPI_ISL_4126827	Norway/OUS-12197/2021	2021-08-12	Europe	Norway	Oslo University Hospital, Department of Microbiology	Norwegian Institute of Public Health, Department of Virology	Mona Holberg-Petersen et al
EPI_ISL_4126830	Norway/OUS-12198/2021	2021-08-12	Europe	Norway	Oslo University Hospital, Department of Microbiology	Norwegian Institute of Public Health, Department of Virology	Mona Holberg-Petersen et al
EPI_ISL_4126832	Norway/OUS-12199/2021	2021-08-12	Europe	Norway	Oslo University Hospital, Department of Microbiology	Norwegian Institute of Public Health, Department of Virology	Mona Holberg-Petersen et al
EPI_ISL_4126835	Norway/OUS-12200/2021	2021-08-12	Europe	Norway	Oslo University Hospital, Department of Microbiology	Norwegian Institute of Public Health, Department of Virology	Mona Holberg-Petersen et al
EPI_ISL_4126837	Norway/OUS-12201/2021	2021-08-12	Europe	Norway	Oslo University Hospital, Department of Microbiology	Norwegian Institute of Public Health, Department of Virology	Mona Holberg-Petersen et al
EPI_ISL_4126840	Norway/OUS-12202/2021	2021-08-12	Europe	Norway	Oslo University Hospital, Department of Microbiology	Norwegian Institute of Public Health, Department of Virology	Mona Holberg-Petersen et al
EPI_ISL_4126843	Norway/OUS-12203/2021	2021-08-12	Europe	Norway	Oslo University Hospital, Department of Microbiology	Norwegian Institute of Public Health, Department of Virology	Mona Holberg-Petersen et al
EPI_ISL_4126845	Norway/OUS-12207/2021	2021-08-13	Europe	Norway	Oslo University Hospital, Department of Microbiology	Norwegian Institute of Public Health, Department of Virology	Mona Holberg-Petersen et al
EPI_ISL_4126848	Norway/OUS-12208/2021	2021-08-13	Europe	Norway	Oslo University Hospital, Department of Microbiology	Norwegian Institute of Public Health, Department of Virology	Mona Holberg-Petersen et al
EPI_ISL_4126850	Norway/OUS-12210/2021	2021-08-12	Europe	Norway	Oslo University Hospital, Department of Microbiology	Norwegian Institute of Public Health, Department of Virology	Mona Holberg-Petersen et al
EPI_ISL_4126853	Norway/OUS-12216/2021	2021-08-16	Europe	Norway	Oslo University Hospital, Department of Microbiology	Norwegian Institute of Public Health, Department of Virology	Mona Holberg-Petersen et al
EPI_ISL_4126856	Norway/OUS-12222/2021	2021-08-16	Europe	Norway	Oslo University Hospital, Department of Microbiology	Norwegian Institute of Public Health, Department of Virology	Mona Holberg-Petersen et al
EPI_ISL_4126859	Norway/OUS-12223/2021	2021-08-18	Europe	Norway	Oslo University Hospital, Department of Microbiology	Norwegian Institute of Public Health, Department of Virology	Mona Holberg-Petersen et al
EPI_ISL_4126862	Norway/OUS-12224/2021	2021-08-18	Europe	Norway	Oslo University Hospital, Department of Microbiology	Norwegian Institute of Public Health, Department of Virology	Mona Holberg-Petersen et al
EPI_ISL_4126866	Norway/OUS-12225/2021	2021-08-18	Europe	Norway	Oslo University Hospital, Department of Microbiology	Norwegian Institute of Public Health, Department of Virology	Mona Holberg-Petersen et al
EPI_ISL_4126870	Norway/OUS-12235/2021	2021-08-17	Europe	Norway	Oslo University Hospital, Department of Microbiology	Norwegian Institute of Public Health, Department of Virology	Mona Holberg-Petersen et al
EPI_ISL_4126873	Norway/OUS-12236/2021	2021-08-17	Europe	Norway	Oslo University Hospital, Department of Microbiology	Norwegian Institute of Public Health, Department of Virology	Mona Holberg-Petersen et al
EPI_ISL_4126876	Norway/OUS-12237/2021	2021-08-17	Europe	Norway	Oslo University Hospital, Department of Microbiology	Norwegian Institute of Public Health, Department of Virology	Mona Holberg-Petersen et al
EPI_ISL_4126878	Norway/OUS-12238/2021	2021-08-17	Europe	Norway	Oslo University Hospital, Department of Microbiology	Norwegian Institute of Public Health, Department of Virology	Mona Holberg-Petersen et al
EPI_ISL_4126880	Norway/OUS-12244/2021	2021-08-17	Europe	Norway	Oslo University Hospital, Department of Microbiology	Norwegian Institute of Public Health, Department of Virology	Mona Holberg-Petersen et al
EPI_ISL_4126885	Norway/OUS-12250/2021	2021-08-12	Europe	Norway	Oslo University Hospital, Department of Microbiology	Norwegian Institute of Public Health, Department of Virology	Mona Holberg-Petersen et al
EPI_ISL_4126888	Norway/OUS-12251/2021	2021-08-12	Europe	Norway	Oslo University Hospital, Department of Microbiology	Norwegian Institute of Public Health, Department of Virology	Mona Holberg-Petersen et al
EPI_ISL_4126891	Norway/OUS-12252/2021	2021-08-12	Europe	Norway	Oslo University Hospital, Department of Microbiology	Norwegian Institute of Public Health, Department of Virology	Mona Holberg-Petersen et al
EPI_ISL_4126893	Norway/OUS-12253/2021	2021-08-12	Europe	Norway	Oslo University Hospital, Department of Microbiology	Norwegian Institute of Public Health, Department of Virology	Mona Holberg-Petersen et al
EPI_ISL_4126896	Norway/OUS-12255/2021	2021-08-12	Europe	Norway	Oslo University Hospital, Department of Microbiology	Norwegian Institute of Public Health, Department of Virology	Mona Holberg-Petersen et al
EPI_ISL_4126898	Norway/OUS-12256/2021	2021-08-12	Europe	Norway	Oslo University Hospital, Department of Microbiology	Norwegian Institute of Public Health, Department of Virology	Mona Holberg-Petersen et al
EPI_ISL_4126901	Norway/OUS-12257/2021	2021-08-12	Europe	Norway	Oslo University Hospital, Department of Microbiology	Norwegian Institute of Public Health, Department of Virology	Mona Holberg-Petersen et al
EPI_ISL_4126904	Norway/OUS-12258/2021	2021-08-12	Europe	Norway	Oslo University Hospital, Department of Microbiology	Norwegian Institute of Public Health, Department of Virology	Mona Holberg-Petersen et al
EPI_ISL_4126907	Norway/OUS-12259/2021	2021-08-12	Europe	Norway	Oslo University Hospital, Department of Microbiology	Norwegian Institute of Public Health, Department of Virology	Mona Holberg-Petersen et al
EPI_ISL_4126909	Norway/OUS-12260/2021	2021-08-12	Europe	Norway	Oslo University Hospital, Department of Microbiology	Norwegian Institute of Public Health, Department of Virology	Mona Holberg-Petersen et al
EPI_ISL_4126912	Norway/OUS-12261/2021	2021-08-12	Europe	Norway	Oslo University Hospital, Department of Microbiology	Norwegian Institute of Public Health, Department of Virology	Mona Holberg-Petersen et al
EPI_ISL_4126914	Norway/OUS-12262/2021	2021-08-12	Europe	Norway	Oslo University Hospital, Department of Microbiology	Norwegian Institute of Public Health, Department of Virology	Mona Holberg-Petersen et al
EPI_ISL_4126917	Norway/OUS-12263/2021	2021-08-12	Europe	Norway	Oslo University Hospital, Department of Microbiology	Norwegian Institute of Public Health, Department of Virology	Mona Holberg-Petersen et al
EPI_ISL_4126920	Norway/OUS-12264/2021	2021-08-12	Europe	Norway	Oslo University Hospital, Department of Microbiology	Norwegian Institute of Public Health, Department of Virology	Mona Holberg-Petersen et al
EPI_ISL_4126924	Norway/OUS-12265/2021	2021-08-12	Europe	Norway	Oslo University Hospital, Department of Microbiology	Norwegian Institute of Public Health, Department of Virology	Mona Holberg-Petersen et al
EPI_ISL_4126929	Norway/OUS-12267/2021	2021-08-12	Europe	Norway	Oslo University Hospital, Department of Microbiology	Norwegian Institute of Public Health, Department of Virology	Mona Holberg-Petersen et al
EPI_ISL_4126936	Norway/OUS-12284/2021	2021-08-13	Europe	Norway	Oslo University Hospital, Department of Microbiology	Norwegian Institute of Public Health, Department of Virology	Mona Holberg-Petersen et al
EPI_ISL_4126939	Norway/OUS-12286/2021	2021-08-13	Europe	Norway	Oslo University Hospital, Department of Microbiology	Norwegian Institute of Public Health, Department of Virology	Mona Holberg-Petersen et al
EPI_ISL_4126941	Norway/OUS-12292/2021	2021-08-13	Europe	Norway	Oslo University Hospital, Department of Microbiology	Norwegian Institute of Public Health, Department of Virology	Mona Holberg-Petersen et al
EPI_ISL_4126943	Norway/OUS-12293/2021	2021-08-13	Europe	Norway	Oslo University Hospital, Department of Microbiology	Norwegian Institute of Public Health, Department of Virology	Mona Holberg-Petersen et al
EPI_ISL_4126945	Norway/OUS-12294/2021	2021-08-13	Europe	Norway	Oslo University Hospital, Department of Microbiology	Norwegian Institute of Public Health, Department of Virology	Mona Holberg-Petersen et al
EPI_ISL_4126947	Norway/OUS-12295/2021	2021-08-13	Europe	Norway	Oslo University Hospital, Department of Microbiology	Norwegian Institute of Public Health, Department of Virology	Mona Holberg-Petersen et al
EPI_ISL_4126950	Norway/OUS-12296/2021	2021-08-13	Europe	Norway	Oslo University Hospital, Department of Microbiology	Norwegian Institute of Public Health, Department of Virology	Mona Holberg-Petersen et al
EPI_ISL_4126953	Norway/OUS-12297/2021	2021-08-13	Europe	Norway	Oslo University Hospital, Department of Microbiology	Norwegian Institute of Public Health, Department of Virology	Mona Holberg-Petersen et al
EPI_ISL_4126956	Norway/OUS-12298/2021	2021-08-13	Europe	Norway	Oslo University Hospital, Department of Microbiology	Norwegian Institute of Public Health, Department of Virology	Mona Holberg-Petersen et al
EPI_ISL_4126958	Norway/OUS-12299/2021	2021-08-13	Europe	Norway	Oslo University Hospital, Department of Microbiology	Norwegian Institute of Public Health, Department of Virology	Mona Holberg-Petersen et al
EPI_ISL_4126960	Norway/OUS-12300/2021	2021-08-13	Europe	Norway	Oslo University Hospital, Department of Microbiology	Norwegian Institute of Public Health, Department of Virology	Mona Holberg-Petersen et al
EPI_ISL_4126962	Norway/OUS-12302/2021	2021-08-13	Europe	Norway	Oslo University Hospital, Department of Microbiology	Norwegian Institute of Public Health, Department of Virology	Mona Holberg-Petersen et al
EPI_ISL_4126965	Norway/OUS-12303/2021	2021-08-12	Europe	Norway	Oslo University Hospital, Department of Microbiology	Norwegian Institute of Public Health, Department of Virology	Mona Holberg-Petersen et al
EPI_ISL_4126967	Norway/OUS-12304/2021	2021-08-13	Europe	Norway	Oslo University Hospital, Department of Microbiology	Norwegian Institute of Public Health, Department of Virology	Mona Holberg-Petersen et al
EPI_ISL_4126970	Norway/OUS-12305/2021	2021-08-13	Europe	Norway	Oslo University Hospital, Department of Microbiology	Norwegian Institute of Public Health, Department of Virology	Mona Holberg-Petersen et al
EPI_ISL_4126974	Norway/OUS-12306/2021	2021-08-13	Europe	Norway	Oslo University Hospital, Department of Microbiology	Norwegian Institute of Public Health, Department of Virology	Mona Holberg-Petersen et al
EPI_ISL_4126977	Norway/OUS-12307/2021	2021-08-13	Europe	Norway	Oslo University Hospital, Department of Microbiology	Norwegian Institute of Public Health, Department of Virology	Mona Holberg-Petersen et al
EPI_ISL_4126979	Norway/OUS-12308/2021	2021-08-13	Europe	Norway	Oslo University Hospital, Department of Microbiology	Norwegian Institute of Public Health, Department of Virology	Mona Holberg-Petersen et al
EPI_ISL_4126982	Norway/OUS-12309/2021	2021-08-13	Europe	Norway	Oslo University Hospital, Department of Microbiology	Norwegian Institute of Public Health, Department of Virology	Mona Holberg-Petersen et al
EPI_ISL_4126984	Norway/OUS-12310/2021	2021-08-13	Europe	Norway	Oslo University Hospital, Department of Microbiology	Norwegian Institute of Public Health, Department of Virology	Mona Holberg-Petersen et al
EPI_ISL_4126987	Norway/OUS-12311/2021	2021-08-13	Europe	Norway	Oslo University Hospital, Department of Microbiology	Norwegian Institute of Public Health, Department of Virology	Mona Holberg-Petersen et al
EPI_ISL_4126988	Norway/OUS-12312/2021	2021-08-13	Europe	Norway	Oslo University Hospital, Department of Microbiology	Norwegian Institute of Public Health, Department of Virology	Mona Holberg-Petersen et al
EPI_ISL_4126991	Norway/OUS-12313/2021	2021-08-13	Europe	Norway	Oslo University Hospital, Department of Microbiology	Norwegian Institute of Public Health, Department of Virology	Mona Holberg-Petersen et al
EPI_ISL_4126992	Norway/OUS-12314/2021	2021-08-13	Europe	Norway	Oslo University Hospital, Department of Microbiology	Norwegian Institute of Public Health, Department of Virology	Mona Holberg-Petersen et al
EPI_ISL_4232106	Norway/OUS-12315/2021	2021-08-13	Europe	Norway	Oslo University Hospital, Department of Microbiology	Norwegian Institute of Public Health, Department of Virology	Mona Holberg-Petersen et al
EPI_ISL_4126998	Norway/OUS-12316/2021	2021-08-13	Europe	Norway	Oslo University Hospital, Department of Microbiology	Norwegian Institute of Public Health, Department of Virology	Mona Holberg-Petersen et al
EPI_ISL_4127001	Norway/OUS-12319/2021	2021-08-13	Europe	Norway	Oslo University Hospital, Department of Microbiology	Norwegian Institute of Public Health, Department of Virology	Mona Holberg-Petersen et al
EPI_ISL_4127004	Norway/OUS-12323/2021	2021-08-13	Europe	Norway	Oslo University Hospital, Department of Microbiology	Norwegian Institute of Public Health, Department of Virology	Mona Holberg-Petersen et al
EPI_ISL_4127006	Norway/OUS-12326/2021	2021-08-13	Europe	Norway	Oslo University Hospital, Department of Microbiology	Norwegian Institute of Public Health, Department of Virology	Mona Holberg-Petersen et al
EPI_ISL_4127008	Norway/OUS-12328/2021	2021-08-13	Europe	Norway	Oslo University Hospital, Department of Microbiology	Norwegian Institute of Public Health, Department of Virology	Mona Holberg-Petersen et al
EPI_ISL_4127011	Norway/OUS-12330/2021	2021-08-13	Europe	Norway	Oslo University Hospital, Department of Microbiology	Norwegian Institute of Public Health, Department of Virology	Mona Holberg-Petersen et al
EPI_ISL_4127013	Norway/OUS-12332/2021	2021-08-13	Europe	Norway	Oslo University Hospital, Department of Microbiology	Norwegian Institute of Public Health, Department of Virology	Mona Holberg-Petersen et al
EPI_ISL_4127017	Norway/OUS-12333/2021	2021-08-13	Europe	Norway	Oslo University Hospital, Department of Microbiology	Norwegian Institute of Public Health, Department of Virology	Mona Holberg-Petersen et al
EPI_ISL_4127020	Norway/OUS-12334/2021	2021-08-13	Europe	Norway	Oslo University Hospital, Department of Microbiology	Norwegian Institute of Public Health, Department of Virology	Mona Holberg-Petersen et al
EPI_ISL_4127022	Norway/OUS-12336/2021	2021-08-13	Europe	Norway	Oslo University Hospital, Department of Microbiology	Norwegian Institute of Public Health, Department of Virology	Mona Holberg-Petersen et al
EPI_ISL_4127024	Norway/OUS-12339/2021	2021-08-13	Europe	Norway	Oslo University Hospital, Department of Microbiology	Norwegian Institute of Public Health, Department of Virology	Mona Holberg-Petersen et al
EPI_ISL_4127027	Norway/OUS-12340/2021	2021-08-13	Europe	Norway	Oslo University Hospital, Department of Microbiology	Norwegian Institute of Public Health, Department of Virology	Mona Holberg-Petersen et al
EPI_ISL_4127029	Norway/OUS-12342/2021	2021-08-13	Europe	Norway	Oslo University Hospital, Department of Microbiology	Norwegian Institute of Public Health, Department of Virology	Mona Holberg-Petersen et al
EPI_ISL_4127032	Norway/OUS-12343/2021	2021-08-13	Europe	Norway	Oslo University Hospital, Department of Microbiology	Norwegian Institute of Public Health, Department of Virology	Mona Holberg-Petersen et al
EPI_ISL_4127035	Norway/OUS-12344/2021	2021-08-13	Europe	Norway	Oslo University Hospital, Department of Microbiology	Norwegian Institute of Public Health, Department of Virology	Mona Holberg-Petersen et al
EPI_ISL_4127037	Norway/OUS-12345/2021	2021-08-13	Europe	Norway	Oslo University Hospital, Department of Microbiology	Norwegian Institute of Public Health, Department of Virology	Mona Holberg-Petersen et al
EPI_ISL_4127040	Norway/OUS-12346/2021	2021-08-13	Europe	Norway	Oslo University Hospital, Department of Microbiology	Norwegian Institute of Public Health, Department of Virology	Mona Holberg-Petersen et al
EPI_ISL_4127042	Norway/OUS-12347/2021	2021-08-13	Europe	Norway	Oslo University Hospital, Department of Microbiology	Norwegian Institute of Public Health, Department of Virology	Mona Holberg-Petersen et al
EPI_ISL_4127045	Norway/OUS-12348/2021	2021-08-13	Europe	Norway	Oslo University Hospital, Department of Microbiology	Norwegian Institute of Public Health, Department of Virology	Mona Holberg-Petersen et al
EPI_ISL_4127048	Norway/OUS-12349/2021	2021-08-14	Europe	Norway	Oslo University Hospital, Department of Microbiology	Norwegian Institute of Public Health, Department of Virology	Mona Holberg-Petersen et al
EPI_ISL_4127051	Norway/OUS-12350/2021	2021-08-14	Europe	Norway	Oslo University Hospital, Department of Microbiology	Norwegian Institute of Public Health, Department of Virology	Mona Holberg-Petersen et al
EPI_ISL_4127054	Norway/OUS-12351/2021	2021-08-14	Europe	Norway	Oslo University Hospital, Department of Microbiology	Norwegian Institute of Public Health, Department of Virology	Mona Holberg-Petersen et al
EPI_ISL_4127056	Norway/OUS-12352/2021	2021-08-13	Europe	Norway	Oslo University Hospital, Department of Microbiology	Norwegian Institute of Public Health, Department of Virology	Mona Holberg-Petersen et al
EPI_ISL_4127059	Norway/OUS-12353/2021	2021-08-13	Europe	Norway	Oslo University Hospital, Department of Microbiology	Norwegian Institute of Public Health, Department of Virology	Mona Holberg-Petersen et al
EPI_ISL_4127062	Norway/OUS-12355/2021	2021-08-12	Europe	Norway	Oslo University Hospital, Department of Microbiology	Norwegian Institute of Public Health, Department of Virology	Mona Holberg-Petersen et al
EPI_ISL_4127071	Norway/OUS-12358/2021	2021-08-13	Europe	Norway	Oslo University Hospital, Department of Microbiology	Norwegian Institute of Public Health, Department of Virology	Mona Holberg-Petersen et al
EPI_ISL_4127074	Norway/OUS-12359/2021	2021-08-13	Europe	Norway	Oslo University Hospital, Department of Microbiology	Norwegian Institute of Public Health, Department of Virology	Mona Holberg-Petersen et al
EPI_ISL_4127078	Norway/OUS-12360/2021	2021-08-13	Europe	Norway	Oslo University Hospital, Department of Microbiology	Norwegian Institute of Public Health, Department of Virology	Mona Holberg-Petersen et al
EPI_ISL_4127081	Norway/OUS-12361/2021	2021-08-13	Europe	Norway	Oslo University Hospital, Department of Microbiology	Norwegian Institute of Public Health, Department of Virology	Mona Holberg-Petersen et al
EPI_ISL_4127083	Norway/OUS-12364/2021	2021-08-13	Europe	Norway	Oslo University Hospital, Department of Microbiology	Norwegian Institute of Public Health, Department of Virology	Mona Holberg-Petersen et al
EPI_ISL_4127085	Norway/OUS-12365/2021	2021-08-14	Europe	Norway	Oslo University Hospital, Department of Microbiology	Norwegian Institute of Public Health, Department of Virology	Mona Holberg-Petersen et al
EPI_ISL_4127088	Norway/OUS-12366/2021	2021-08-13	Europe	Norway	Oslo University Hospital, Department of Microbiology	Norwegian Institute of Public Health, Department of Virology	Mona Holberg-Petersen et al
EPI_ISL_4127090	Norway/OUS-12367/2021	2021-08-14	Europe	Norway	Oslo University Hospital, Department of Microbiology	Norwegian Institute of Public Health, Department of Virology	Mona Holberg-Petersen et al
EPI_ISL_4127092	Norway/OUS-12368/2021	2021-08-14	Europe	Norway	Oslo University Hospital, Department of Microbiology	Norwegian Institute of Public Health, Department of Virology	Mona Holberg-Petersen et al
EPI_ISL_4127095	Norway/OUS-12372/2021	2021-08-13	Europe	Norway	Oslo University Hospital, Department of Microbiology	Norwegian Institute of Public Health, Department of Virology	Mona Holberg-Petersen et al
EPI_ISL_4127099	Norway/OUS-12374/2021	2021-08-14	Europe	Norway	Oslo University Hospital, Department of Microbiology	Norwegian Institute of Public Health, Department of Virology	Mona Holberg-Petersen et al
EPI_ISL_4127101	Norway/OUS-12375/2021	2021-08-14	Europe	Norway	Oslo University Hospital, Department of Microbiology	Norwegian Institute of Public Health, Department of Virology	Mona Holberg-Petersen et al
EPI_ISL_4127103	Norway/OUS-12376/2021	2021-08-14	Europe	Norway	Oslo University Hospital, Department of Microbiology	Norwegian Institute of Public Health, Department of Virology	Mona Holberg-Petersen et al
EPI_ISL_4127105	Norway/OUS-12377/2021	2021-08-14	Europe	Norway	Oslo University Hospital, Department of Microbiology	Norwegian Institute of Public Health, Department of Virology	Mona Holberg-Petersen et al
EPI_ISL_4127108	Norway/OUS-12379/2021	2021-08-14	Europe	Norway	Oslo University Hospital, Department of Microbiology	Norwegian Institute of Public Health, Department of Virology	Mona Holberg-Petersen et al
EPI_ISL_4127110	Norway/OUS-12381/2021	2021-08-14	Europe	Norway	Oslo University Hospital, Department of Microbiology	Norwegian Institute of Public Health, Department of Virology	Mona Holberg-Petersen et al
EPI_ISL_4127112	Norway/OUS-12382/2021	2021-08-14	Europe	Norway	Oslo University Hospital, Department of Microbiology	Norwegian Institute of Public Health, Department of Virology	Mona Holberg-Petersen et al
EPI_ISL_4127116	Norway/OUS-12383/2021	2021-08-14	Europe	Norway	Oslo University Hospital, Department of Microbiology	Norwegian Institute of Public Health, Department of Virology	Mona Holberg-Petersen et al
EPI_ISL_4127118	Norway/OUS-12384/2021	2021-08-14	Europe	Norway	Oslo University Hospital, Department of Microbiology	Norwegian Institute of Public Health, Department of Virology	Mona Holberg-Petersen et al
EPI_ISL_4127122	Norway/OUS-12386/2021	2021-08-14	Europe	Norway	Oslo University Hospital, Department of Microbiology	Norwegian Institute of Public Health, Department of Virology	Mona Holberg-Petersen et al
EPI_ISL_4127123	Norway/OUS-12387/2021	2021-08-14	Europe	Norway	Oslo University Hospital, Department of Microbiology	Norwegian Institute of Public Health, Department of Virology	Mona Holberg-Petersen et al
EPI_ISL_4127126	Norway/OUS-12484/2021	2021-08-18	Europe	Norway	Oslo University Hospital, Department of Microbiology	Norwegian Institute of Public Health, Department of Virology	Mona Holberg-Petersen et al
EPI_ISL_4127129	Norway/OUS-12486/2021	2021-08-18	Europe	Norway	Oslo University Hospital, Department of Microbiology	Norwegian Institute of Public Health, Department of Virology	Mona Holberg-Petersen et al
EPI_ISL_4127132	Norway/OUS-12489/2021	2021-08-19	Europe	Norway	Oslo University Hospital, Department of Microbiology	Norwegian Institute of Public Health, Department of Virology	Mona Holberg-Petersen et al
EPI_ISL_4127134	Norway/OUS-12491/2021	2021-08-19	Europe	Norway	Oslo University Hospital, Department of Microbiology	Norwegian Institute of Public Health, Department of Virology	Mona Holberg-Petersen et al
EPI_ISL_4127137	Norway/OUS-12492/2021	2021-08-19	Europe	Norway	Oslo University Hospital, Department of Microbiology	Norwegian Institute of Public Health, Department of Virology	Mona Holberg-Petersen et al
EPI_ISL_4127140	Norway/OUS-12493/2021	2021-08-19	Europe	Norway	Oslo University Hospital, Department of Microbiology	Norwegian Institute of Public Health, Department of Virology	Mona Holberg-Petersen et al
EPI_ISL_4127143	Norway/OUS-12497/2021	2021-08-15	Europe	Norway	Oslo University Hospital, Department of Microbiology	Norwegian Institute of Public Health, Department of Virology	Mona Holberg-Petersen et al
EPI_ISL_4127145	Norway/OUS-12501/2021	2021-08-16	Europe	Norway	Oslo University Hospital, Department of Microbiology	Norwegian Institute of Public Health, Department of Virology	Mona Holberg-Petersen et al
EPI_ISL_4127149	Norway/OUS-12502/2021	2021-08-16	Europe	Norway	Oslo University Hospital, Department of Microbiology	Norwegian Institute of Public Health, Department of Virology	Mona Holberg-Petersen et al
EPI_ISL_4127151	Norway/OUS-12505/2021	2021-08-16	Europe	Norway	Oslo University Hospital, Department of Microbiology	Norwegian Institute of Public Health, Department of Virology	Mona Holberg-Petersen et al
EPI_ISL_4127153	Norway/OUS-12506/2021	2021-08-16	Europe	Norway	Oslo University Hospital, Department of Microbiology	Norwegian Institute of Public Health, Department of Virology	Mona Holberg-Petersen et al
EPI_ISL_4127155	Norway/OUS-12507/2021	2021-08-16	Europe	Norway	Oslo University Hospital, Department of Microbiology	Norwegian Institute of Public Health, Department of Virology	Mona Holberg-Petersen et al
EPI_ISL_4232108	Norway/OUS-12515/2021	2021-08-14	Europe	Norway	Oslo University Hospital, Department of Microbiology	Norwegian Institute of Public Health, Department of Virology	Mona Holberg-Petersen et al
EPI_ISL_4127161	Norway/OUS-12516/2021	2021-08-16	Europe	Norway	Oslo University Hospital, Department of Microbiology	Norwegian Institute of Public Health, Department of Virology	Mona Holberg-Petersen et al
EPI_ISL_4127163	Norway/OUS-12517/2021	2021-08-16	Europe	Norway	Oslo University Hospital, Department of Microbiology	Norwegian Institute of Public Health, Department of Virology	Mona Holberg-Petersen et al
EPI_ISL_4127165	Norway/OUS-12518/2021	2021-08-16	Europe	Norway	Oslo University Hospital, Department of Microbiology	Norwegian Institute of Public Health, Department of Virology	Mona Holberg-Petersen et al
EPI_ISL_4127169	Norway/OUS-12519/2021	2021-08-16	Europe	Norway	Oslo University Hospital, Department of Microbiology	Norwegian Institute of Public Health, Department of Virology	Mona Holberg-Petersen et al
EPI_ISL_4127171	Norway/OUS-12520/2021	2021-08-16	Europe	Norway	Oslo University Hospital, Department of Microbiology	Norwegian Institute of Public Health, Department of Virology	Mona Holberg-Petersen et al
EPI_ISL_4127174	Norway/OUS-12521/2021	2021-08-16	Europe	Norway	Oslo University Hospital, Department of Microbiology	Norwegian Institute of Public Health, Department of Virology	Mona Holberg-Petersen et al
EPI_ISL_4127177	Norway/OUS-12523/2021	2021-08-16	Europe	Norway	Oslo University Hospital, Department of Microbiology	Norwegian Institute of Public Health, Department of Virology	Mona Holberg-Petersen et al
EPI_ISL_4127180	Norway/OUS-12524/2021	2021-08-16	Europe	Norway	Oslo University Hospital, Department of Microbiology	Norwegian Institute of Public Health, Department of Virology	Mona Holberg-Petersen et al
EPI_ISL_4127182	Norway/OUS-12526/2021	2021-08-16	Europe	Norway	Oslo University Hospital, Department of Microbiology	Norwegian Institute of Public Health, Department of Virology	Mona Holberg-Petersen et al
EPI_ISL_4127185	Norway/OUS-12528/2021	2021-08-16	Europe	Norway	Oslo University Hospital, Department of Microbiology	Norwegian Institute of Public Health, Department of Virology	Mona Holberg-Petersen et al
EPI_ISL_4127186	Norway/OUS-12530/2021	2021-08-16	Europe	Norway	Oslo University Hospital, Department of Microbiology	Norwegian Institute of Public Health, Department of Virology	Mona Holberg-Petersen et al
EPI_ISL_4127189	Norway/OUS-12531/2021	2021-08-16	Europe	Norway	Oslo University Hospital, Department of Microbiology	Norwegian Institute of Public Health, Department of Virology	Mona Holberg-Petersen et al
EPI_ISL_4127193	Norway/OUS-12532/2021	2021-08-16	Europe	Norway	Oslo University Hospital, Department of Microbiology	Norwegian Institute of Public Health, Department of Virology	Mona Holberg-Petersen et al
EPI_ISL_4127203	Norway/OUS-12533/2021	2021-08-16	Europe	Norway	Oslo University Hospital, Department of Microbiology	Norwegian Institute of Public Health, Department of Virology	Mona Holberg-Petersen et al
EPI_ISL_4127206	Norway/OUS-12534/2021	2021-08-16	Europe	Norway	Oslo University Hospital, Department of Microbiology	Norwegian Institute of Public Health, Department of Virology	Mona Holberg-Petersen et al
EPI_ISL_4127209	Norway/OUS-12535/2021	2021-08-16	Europe	Norway	Oslo University Hospital, Department of Microbiology	Norwegian Institute of Public Health, Department of Virology	Mona Holberg-Petersen et al
EPI_ISL_4127211	Norway/OUS-12536/2021	2021-08-16	Europe	Norway	Oslo University Hospital, Department of Microbiology	Norwegian Institute of Public Health, Department of Virology	Mona Holberg-Petersen et al
EPI_ISL_4127215	Norway/OUS-12547/2021	2021-08-17	Europe	Norway	Oslo University Hospital, Department of Microbiology	Norwegian Institute of Public Health, Department of Virology	Mona Holberg-Petersen et al
EPI_ISL_4127217	Norway/OUS-12548/2021	2021-08-17	Europe	Norway	Oslo University Hospital, Department of Microbiology	Norwegian Institute of Public Health, Department of Virology	Mona Holberg-Petersen et al
EPI_ISL_4127221	Norway/OUS-12549/2021	2021-08-17	Europe	Norway	Oslo University Hospital, Department of Microbiology	Norwegian Institute of Public Health, Department of Virology	Mona Holberg-Petersen et al
EPI_ISL_4127224	Norway/OUS-12550/2021	2021-08-17	Europe	Norway	Oslo University Hospital, Department of Microbiology	Norwegian Institute of Public Health, Department of Virology	Mona Holberg-Petersen et al
EPI_ISL_4127227	Norway/OUS-12551/2021	2021-08-17	Europe	Norway	Oslo University Hospital, Department of Microbiology	Norwegian Institute of Public Health, Department of Virology	Mona Holberg-Petersen et al
EPI_ISL_4127229	Norway/OUS-12552/2021	2021-08-17	Europe	Norway	Oslo University Hospital, Department of Microbiology	Norwegian Institute of Public Health, Department of Virology	Mona Holberg-Petersen et al
EPI_ISL_4127232	Norway/OUS-12553/2021	2021-08-17	Europe	Norway	Oslo University Hospital, Department of Microbiology	Norwegian Institute of Public Health, Department of Virology	Mona Holberg-Petersen et al
EPI_ISL_4127234	Norway/OUS-12554/2021	2021-08-17	Europe	Norway	Oslo University Hospital, Department of Microbiology	Norwegian Institute of Public Health, Department of Virology	Mona Holberg-Petersen et al
EPI_ISL_4127236	Norway/OUS-12555/2021	2021-08-17	Europe	Norway	Oslo University Hospital, Department of Microbiology	Norwegian Institute of Public Health, Department of Virology	Mona Holberg-Petersen et al
EPI_ISL_4127239	Norway/OUS-12557/2021	2021-08-17	Europe	Norway	Oslo University Hospital, Department of Microbiology	Norwegian Institute of Public Health, Department of Virology	Mona Holberg-Petersen et al
EPI_ISL_4127242	Norway/OUS-12558/2021	2021-08-17	Europe	Norway	Oslo University Hospital, Department of Microbiology	Norwegian Institute of Public Health, Department of Virology	Mona Holberg-Petersen et al
EPI_ISL_4127245	Norway/OUS-12559/2021	2021-08-17	Europe	Norway	Oslo University Hospital, Department of Microbiology	Norwegian Institute of Public Health, Department of Virology	Mona Holberg-Petersen et al
EPI_ISL_4127247	Norway/OUS-12561/2021	2021-08-15	Europe	Norway	Oslo University Hospital, Department of Microbiology	Norwegian Institute of Public Health, Department of Virology	Mona Holberg-Petersen et al
EPI_ISL_4127250	Norway/OUS-12562/2021	2021-08-15	Europe	Norway	Oslo University Hospital, Department of Microbiology	Norwegian Institute of Public Health, Department of Virology	Mona Holberg-Petersen et al
EPI_ISL_4127252	Norway/OUS-12565/2021	2021-08-16	Europe	Norway	Oslo University Hospital, Department of Microbiology	Norwegian Institute of Public Health, Department of Virology	Mona Holberg-Petersen et al
EPI_ISL_4127254	Norway/OUS-12566/2021	2021-08-15	Europe	Norway	Oslo University Hospital, Department of Microbiology	Norwegian Institute of Public Health, Department of Virology	Mona Holberg-Petersen et al
EPI_ISL_4127257	Norway/OUS-12567/2021	2021-08-15	Europe	Norway	Oslo University Hospital, Department of Microbiology	Norwegian Institute of Public Health, Department of Virology	Mona Holberg-Petersen et al
EPI_ISL_4127260	Norway/OUS-12568/2021	2021-08-15	Europe	Norway	Oslo University Hospital, Department of Microbiology	Norwegian Institute of Public Health, Department of Virology	Mona Holberg-Petersen et al
EPI_ISL_4127263	Norway/OUS-12569/2021	2021-08-15	Europe	Norway	Oslo University Hospital, Department of Microbiology	Norwegian Institute of Public Health, Department of Virology	Mona Holberg-Petersen et al
EPI_ISL_4127266	Norway/OUS-12570/2021	2021-08-15	Europe	Norway	Oslo University Hospital, Department of Microbiology	Norwegian Institute of Public Health, Department of Virology	Mona Holberg-Petersen et al
EPI_ISL_4127270	Norway/OUS-12572/2021	2021-08-15	Europe	Norway	Oslo University Hospital, Department of Microbiology	Norwegian Institute of Public Health, Department of Virology	Mona Holberg-Petersen et al
EPI_ISL_4127273	Norway/OUS-12575/2021	2021-08-17	Europe	Norway	Oslo University Hospital, Department of Microbiology	Norwegian Institute of Public Health, Department of Virology	Mona Holberg-Petersen et al
EPI_ISL_4127277	Norway/OUS-12577/2021	2021-08-17	Europe	Norway	Oslo University Hospital, Department of Microbiology	Norwegian Institute of Public Health, Department of Virology	Mona Holberg-Petersen et al
EPI_ISL_4127280	Norway/OUS-12578/2021	2021-08-17	Europe	Norway	Oslo University Hospital, Department of Microbiology	Norwegian Institute of Public Health, Department of Virology	Mona Holberg-Petersen et al
EPI_ISL_4127283	Norway/OUS-12580/2021	2021-08-17	Europe	Norway	Oslo University Hospital, Department of Microbiology	Norwegian Institute of Public Health, Department of Virology	Mona Holberg-Petersen et al
EPI_ISL_4127286	Norway/OUS-12583/2021	2021-08-17	Europe	Norway	Oslo University Hospital, Department of Microbiology	Norwegian Institute of Public Health, Department of Virology	Mona Holberg-Petersen et al
EPI_ISL_4127290	Norway/OUS-12584/2021	2021-08-17	Europe	Norway	Oslo University Hospital, Department of Microbiology	Norwegian Institute of Public Health, Department of Virology	Mona Holberg-Petersen et al
EPI_ISL_4127293	Norway/OUS-12586/2021	2021-08-17	Europe	Norway	Oslo University Hospital, Department of Microbiology	Norwegian Institute of Public Health, Department of Virology	Mona Holberg-Petersen et al
EPI_ISL_4127296	Norway/OUS-12587/2021	2021-08-17	Europe	Norway	Oslo University Hospital, Department of Microbiology	Norwegian Institute of Public Health, Department of Virology	Mona Holberg-Petersen et al
EPI_ISL_4127299	Norway/OUS-12589/2021	2021-08-17	Europe	Norway	Oslo University Hospital, Department of Microbiology	Norwegian Institute of Public Health, Department of Virology	Mona Holberg-Petersen et al
EPI_ISL_4127301	Norway/OUS-12590/2021	2021-08-17	Europe	Norway	Oslo University Hospital, Department of Microbiology	Norwegian Institute of Public Health, Department of Virology	Mona Holberg-Petersen et al
EPI_ISL_4127304	Norway/OUS-12593/2021	2021-08-17	Europe	Norway	Oslo University Hospital, Department of Microbiology	Norwegian Institute of Public Health, Department of Virology	Mona Holberg-Petersen et al
EPI_ISL_4127306	Norway/OUS-12594/2021	2021-08-17	Europe	Norway	Oslo University Hospital, Department of Microbiology	Norwegian Institute of Public Health, Department of Virology	Mona Holberg-Petersen et al
EPI_ISL_4127309	Norway/OUS-12595/2021	2021-08-17	Europe	Norway	Oslo University Hospital, Department of Microbiology	Norwegian Institute of Public Health, Department of Virology	Mona Holberg-Petersen et al
EPI_ISL_4127312	Norway/OUS-12597/2021	2021-08-17	Europe	Norway	Oslo University Hospital, Department of Microbiology	Norwegian Institute of Public Health, Department of Virology	Mona Holberg-Petersen et al
EPI_ISL_4127315	Norway/OUS-12599/2021	2021-08-17	Europe	Norway	Oslo University Hospital, Department of Microbiology	Norwegian Institute of Public Health, Department of Virology	Mona Holberg-Petersen et al
EPI_ISL_4127317	Norway/OUS-12600/2021	2021-08-17	Europe	Norway	Oslo University Hospital, Department of Microbiology	Norwegian Institute of Public Health, Department of Virology	Mona Holberg-Petersen et al
EPI_ISL_4127320	Norway/OUS-12601/2021	2021-08-17	Europe	Norway	Oslo University Hospital, Department of Microbiology	Norwegian Institute of Public Health, Department of Virology	Mona Holberg-Petersen et al
EPI_ISL_4127322	Norway/OUS-12602/2021	2021-08-17	Europe	Norway	Oslo University Hospital, Department of Microbiology	Norwegian Institute of Public Health, Department of Virology	Mona Holberg-Petersen et al
EPI_ISL_4127325	Norway/OUS-12604/2021	2021-08-17	Europe	Norway	Oslo University Hospital, Department of Microbiology	Norwegian Institute of Public Health, Department of Virology	Mona Holberg-Petersen et al
EPI_ISL_4127327	Norway/OUS-12605/2021	2021-08-17	Europe	Norway	Oslo University Hospital, Department of Microbiology	Norwegian Institute of Public Health, Department of Virology	Mona Holberg-Petersen et al
EPI_ISL_4127331	Norway/OUS-12606/2021	2021-08-17	Europe	Norway	Oslo University Hospital, Department of Microbiology	Norwegian Institute of Public Health, Department of Virology	Mona Holberg-Petersen et al
EPI_ISL_4127332	Norway/OUS-12607/2021	2021-08-18	Europe	Norway	Oslo University Hospital, Department of Microbiology	Norwegian Institute of Public Health, Department of Virology	Mona Holberg-Petersen et al
EPI_ISL_4127336	Norway/OUS-12609/2021	2021-08-17	Europe	Norway	Oslo University Hospital, Department of Microbiology	Norwegian Institute of Public Health, Department of Virology	Mona Holberg-Petersen et al
EPI_ISL_4127338	Norway/OUS-12615/2021	2021-08-18	Europe	Norway	Oslo University Hospital, Department of Microbiology	Norwegian Institute of Public Health, Department of Virology	Mona Holberg-Petersen et al
EPI_ISL_4127341	Norway/OUS-12616/2021	2021-08-18	Europe	Norway	Oslo University Hospital, Department of Microbiology	Norwegian Institute of Public Health, Department of Virology	Mona Holberg-Petersen et al
EPI_ISL_4127343	Norway/OUS-12617/2021	2021-08-18	Europe	Norway	Oslo University Hospital, Department of Microbiology	Norwegian Institute of Public Health, Department of Virology	Mona Holberg-Petersen et al
EPI_ISL_4127347	Norway/OUS-12620/2021	2021-08-18	Europe	Norway	Oslo University Hospital, Department of Microbiology	Norwegian Institute of Public Health, Department of Virology	Mona Holberg-Petersen et al
EPI_ISL_4127349	Norway/OUS-12621/2021	2021-08-18	Europe	Norway	Oslo University Hospital, Department of Microbiology	Norwegian Institute of Public Health, Department of Virology	Mona Holberg-Petersen et al
EPI_ISL_4127352	Norway/OUS-12622/2021	2021-08-18	Europe	Norway	Oslo University Hospital, Department of Microbiology	Norwegian Institute of Public Health, Department of Virology	Mona Holberg-Petersen et al
EPI_ISL_4127354	Norway/OUS-12623/2021	2021-08-18	Europe	Norway	Oslo University Hospital, Department of Microbiology	Norwegian Institute of Public Health, Department of Virology	Mona Holberg-Petersen et al
EPI_ISL_4127356	Norway/OUS-12624/2021	2021-08-18	Europe	Norway	Oslo University Hospital, Department of Microbiology	Norwegian Institute of Public Health, Department of Virology	Mona Holberg-Petersen et al
EPI_ISL_4127359	Norway/OUS-12625/2021	2021-08-18	Europe	Norway	Oslo University Hospital, Department of Microbiology	Norwegian Institute of Public Health, Department of Virology	Mona Holberg-Petersen et al
EPI_ISL_4127362	Norway/OUS-12626/2021	2021-08-18	Europe	Norway	Oslo University Hospital, Department of Microbiology	Norwegian Institute of Public Health, Department of Virology	Mona Holberg-Petersen et al
EPI_ISL_4127366	Norway/OUS-12627/2021	2021-08-18	Europe	Norway	Oslo University Hospital, Department of Microbiology	Norwegian Institute of Public Health, Department of Virology	Mona Holberg-Petersen et al
EPI_ISL_4127369	Norway/OUS-12629/2021	2021-08-18	Europe	Norway	Oslo University Hospital, Department of Microbiology	Norwegian Institute of Public Health, Department of Virology	Mona Holberg-Petersen et al
EPI_ISL_4127371	Norway/OUS-12631/2021	2021-08-17	Europe	Norway	Oslo University Hospital, Department of Microbiology	Norwegian Institute of Public Health, Department of Virology	Mona Holberg-Petersen et al
EPI_ISL_4127373	Norway/OUS-12632/2021	2021-08-18	Europe	Norway	Oslo University Hospital, Department of Microbiology	Norwegian Institute of Public Health, Department of Virology	Mona Holberg-Petersen et al
EPI_ISL_4127376	Norway/OUS-12633/2021	2021-08-18	Europe	Norway	Oslo University Hospital, Department of Microbiology	Norwegian Institute of Public Health, Department of Virology	Mona Holberg-Petersen et al
EPI_ISL_4127378	Norway/OUS-12635/2021	2021-08-18	Europe	Norway	Oslo University Hospital, Department of Microbiology	Norwegian Institute of Public Health, Department of Virology	Mona Holberg-Petersen et al
EPI_ISL_4127383	Norway/OUS-12636/2021	2021-08-18	Europe	Norway	Oslo University Hospital, Department of Microbiology	Norwegian Institute of Public Health, Department of Virology	Mona Holberg-Petersen et al
EPI_ISL_4127384	Norway/OUS-12639/2021	2021-08-18	Europe	Norway	Oslo University Hospital, Department of Microbiology	Norwegian Institute of Public Health, Department of Virology	Mona Holberg-Petersen et al
EPI_ISL_4127389	Norway/OUS-12640/2021	2021-08-18	Europe	Norway	Oslo University Hospital, Department of Microbiology	Norwegian Institute of Public Health, Department of Virology	Mona Holberg-Petersen et al
EPI_ISL_4127393	Norway/OUS-12641/2021	2021-08-18	Europe	Norway	Oslo University Hospital, Department of Microbiology	Norwegian Institute of Public Health, Department of Virology	Mona Holberg-Petersen et al
EPI_ISL_4127396	Norway/OUS-12642/2021	2021-08-18	Europe	Norway	Oslo University Hospital, Department of Microbiology	Norwegian Institute of Public Health, Department of Virology	Mona Holberg-Petersen et al
EPI_ISL_4127400	Norway/OUS-12643/2021	2021-08-18	Europe	Norway	Oslo University Hospital, Department of Microbiology	Norwegian Institute of Public Health, Department of Virology	Mona Holberg-Petersen et al
EPI_ISL_4127403	Norway/OUS-12644/2021	2021-08-18	Europe	Norway	Oslo University Hospital, Department of Microbiology	Norwegian Institute of Public Health, Department of Virology	Mona Holberg-Petersen et al
EPI_ISL_4127405	Norway/OUS-12645/2021	2021-08-18	Europe	Norway	Oslo University Hospital, Department of Microbiology	Norwegian Institute of Public Health, Department of Virology	Mona Holberg-Petersen et al
EPI_ISL_4127408	Norway/OUS-12646/2021	2021-08-18	Europe	Norway	Oslo University Hospital, Department of Microbiology	Norwegian Institute of Public Health, Department of Virology	Mona Holberg-Petersen et al
EPI_ISL_4127410	Norway/OUS-12647/2021	2021-08-18	Europe	Norway	Oslo University Hospital, Department of Microbiology	Norwegian Institute of Public Health, Department of Virology	Mona Holberg-Petersen et al
EPI_ISL_4127413	Norway/OUS-12650/2021	2021-08-18	Europe	Norway	Oslo University Hospital, Department of Microbiology	Norwegian Institute of Public Health, Department of Virology	Mona Holberg-Petersen et al
EPI_ISL_4127415	Norway/OUS-12651/2021	2021-08-18	Europe	Norway	Oslo University Hospital, Department of Microbiology	Norwegian Institute of Public Health, Department of Virology	Mona Holberg-Petersen et al
EPI_ISL_4127418	Norway/OUS-12652/2021	2021-08-18	Europe	Norway	Oslo University Hospital, Department of Microbiology	Norwegian Institute of Public Health, Department of Virology	Mona Holberg-Petersen et al
EPI_ISL_4127421	Norway/OUS-12654/2021	2021-08-18	Europe	Norway	Oslo University Hospital, Department of Microbiology	Norwegian Institute of Public Health, Department of Virology	Mona Holberg-Petersen et al
EPI_ISL_4127423	Norway/OUS-12655/2021	2021-08-18	Europe	Norway	Oslo University Hospital, Department of Microbiology	Norwegian Institute of Public Health, Department of Virology	Mona Holberg-Petersen et al
EPI_ISL_4127425	Norway/OUS-12657/2021	2021-08-18	Europe	Norway	Oslo University Hospital, Department of Microbiology	Norwegian Institute of Public Health, Department of Virology	Mona Holberg-Petersen et al
EPI_ISL_4127428	Norway/OUS-12659/2021	2021-08-18	Europe	Norway	Oslo University Hospital, Department of Microbiology	Norwegian Institute of Public Health, Department of Virology	Mona Holberg-Petersen et al
EPI_ISL_4127431	Norway/OUS-12660/2021	2021-08-18	Europe	Norway	Oslo University Hospital, Department of Microbiology	Norwegian Institute of Public Health, Department of Virology	Mona Holberg-Petersen et al
EPI_ISL_4127434	Norway/OUS-12661/2021	2021-08-18	Europe	Norway	Oslo University Hospital, Department of Microbiology	Norwegian Institute of Public Health, Department of Virology	Mona Holberg-Petersen et al
EPI_ISL_4127435	Norway/OUS-12662/2021	2021-08-18	Europe	Norway	Oslo University Hospital, Department of Microbiology	Norwegian Institute of Public Health, Department of Virology	Mona Holberg-Petersen et al
EPI_ISL_4127438	Norway/OUS-12664/2021	2021-08-18	Europe	Norway	Oslo University Hospital, Department of Microbiology	Norwegian Institute of Public Health, Department of Virology	Mona Holberg-Petersen et al
EPI_ISL_4127440	Norway/OUS-12668/2021	2021-08-18	Europe	Norway	Oslo University Hospital, Department of Microbiology	Norwegian Institute of Public Health, Department of Virology	Mona Holberg-Petersen et al
EPI_ISL_4127443	Norway/OUS-12669/2021	2021-08-18	Europe	Norway	Oslo University Hospital, Department of Microbiology	Norwegian Institute of Public Health, Department of Virology	Mona Holberg-Petersen et al
EPI_ISL_4127445	Norway/OUS-12676/2021	2021-08-18	Europe	Norway	Oslo University Hospital, Department of Microbiology	Norwegian Institute of Public Health, Department of Virology	Mona Holberg-Petersen et al
EPI_ISL_4127449	Norway/OUS-12677/2021	2021-08-18	Europe	Norway	Oslo University Hospital, Department of Microbiology	Norwegian Institute of Public Health, Department of Virology	Mona Holberg-Petersen et al
EPI_ISL_4127451	Norway/OUS-12678/2021	2021-08-18	Europe	Norway	Oslo University Hospital, Department of Microbiology	Norwegian Institute of Public Health, Department of Virology	Mona Holberg-Petersen et al
EPI_ISL_4127454	Norway/OUS-12680/2021	2021-08-18	Europe	Norway	Oslo University Hospital, Department of Microbiology	Norwegian Institute of Public Health, Department of Virology	Mona Holberg-Petersen et al
EPI_ISL_4127456	Norway/OUS-12681/2021	2021-08-18	Europe	Norway	Oslo University Hospital, Department of Microbiology	Norwegian Institute of Public Health, Department of Virology	Mona Holberg-Petersen et al
EPI_ISL_4127458	Norway/OUS-12682/2021	2021-08-18	Europe	Norway	Oslo University Hospital, Department of Microbiology	Norwegian Institute of Public Health, Department of Virology	Mona Holberg-Petersen et al
EPI_ISL_4127461	Norway/OUS-12684/2021	2021-08-18	Europe	Norway	Oslo University Hospital, Department of Microbiology	Norwegian Institute of Public Health, Department of Virology	Mona Holberg-Petersen et al
EPI_ISL_4127464	Norway/OUS-12685/2021	2021-08-18	Europe	Norway	Oslo University Hospital, Department of Microbiology	Norwegian Institute of Public Health, Department of Virology	Mona Holberg-Petersen et al
EPI_ISL_4127467	Norway/OUS-12686/2021	2021-08-18	Europe	Norway	Oslo University Hospital, Department of Microbiology	Norwegian Institute of Public Health, Department of Virology	Mona Holberg-Petersen et al
EPI_ISL_4127470	Norway/OUS-12687/2021	2021-08-18	Europe	Norway	Oslo University Hospital, Department of Microbiology	Norwegian Institute of Public Health, Department of Virology	Mona Holberg-Petersen et al
EPI_ISL_4127472	Norway/OUS-12688/2021	2021-08-18	Europe	Norway	Oslo University Hospital, Department of Microbiology	Norwegian Institute of Public Health, Department of Virology	Mona Holberg-Petersen et al
EPI_ISL_4127474	Norway/OUS-12689/2021	2021-08-18	Europe	Norway	Oslo University Hospital, Department of Microbiology	Norwegian Institute of Public Health, Department of Virology	Mona Holberg-Petersen et al
EPI_ISL_4127477	Norway/OUS-12690/2021	2021-08-18	Europe	Norway	Oslo University Hospital, Department of Microbiology	Norwegian Institute of Public Health, Department of Virology	Mona Holberg-Petersen et al
EPI_ISL_4127479	Norway/OUS-12691/2021	2021-08-18	Europe	Norway	Oslo University Hospital, Department of Microbiology	Norwegian Institute of Public Health, Department of Virology	Mona Holberg-Petersen et al
EPI_ISL_4127483	Norway/OUS-12692/2021	2021-08-18	Europe	Norway	Oslo University Hospital, Department of Microbiology	Norwegian Institute of Public Health, Department of Virology	Mona Holberg-Petersen et al
EPI_ISL_4127485	Norway/OUS-12693/2021	2021-08-18	Europe	Norway	Oslo University Hospital, Department of Microbiology	Norwegian Institute of Public Health, Department of Virology	Mona Holberg-Petersen et al
EPI_ISL_4127488	Norway/OUS-12695/2021	2021-08-18	Europe	Norway	Oslo University Hospital, Department of Microbiology	Norwegian Institute of Public Health, Department of Virology	Mona Holberg-Petersen et al
EPI_ISL_4127490	Norway/OUS-12696/2021	2021-08-18	Europe	Norway	Oslo University Hospital, Department of Microbiology	Norwegian Institute of Public Health, Department of Virology	Mona Holberg-Petersen et al
EPI_ISL_4127492	Norway/OUS-12697/2021	2021-08-18	Europe	Norway	Oslo University Hospital, Department of Microbiology	Norwegian Institute of Public Health, Department of Virology	Mona Holberg-Petersen et al
EPI_ISL_4127495	Norway/OUS-12698/2021	2021-08-18	Europe	Norway	Oslo University Hospital, Department of Microbiology	Norwegian Institute of Public Health, Department of Virology	Mona Holberg-Petersen et al
EPI_ISL_4127499	Norway/OUS-12700/2021	2021-08-18	Europe	Norway	Oslo University Hospital, Department of Microbiology	Norwegian Institute of Public Health, Department of Virology	Mona Holberg-Petersen et al
EPI_ISL_4127501	Norway/OUS-12701/2021	2021-08-18	Europe	Norway	Oslo University Hospital, Department of Microbiology	Norwegian Institute of Public Health, Department of Virology	Mona Holberg-Petersen et al
EPI_ISL_4127506	Norway/OUS-12703/2021	2021-08-18	Europe	Norway	Oslo University Hospital, Department of Microbiology	Norwegian Institute of Public Health, Department of Virology	Mona Holberg-Petersen et al
EPI_ISL_4127508	Norway/OUS-12704/2021	2021-08-18	Europe	Norway	Oslo University Hospital, Department of Microbiology	Norwegian Institute of Public Health, Department of Virology	Mona Holberg-Petersen et al
EPI_ISL_4127510	Norway/OUS-12705/2021	2021-08-18	Europe	Norway	Oslo University Hospital, Department of Microbiology	Norwegian Institute of Public Health, Department of Virology	Mona Holberg-Petersen et al
EPI_ISL_4127514	Norway/OUS-12706/2021	2021-08-18	Europe	Norway	Oslo University Hospital, Department of Microbiology	Norwegian Institute of Public Health, Department of Virology	Mona Holberg-Petersen et al
EPI_ISL_4127517	Norway/OUS-12707/2021	2021-08-18	Europe	Norway	Oslo University Hospital, Department of Microbiology	Norwegian Institute of Public Health, Department of Virology	Mona Holberg-Petersen et al
EPI_ISL_4127520	Norway/OUS-12715/2021	2021-08-18	Europe	Norway	Oslo University Hospital, Department of Microbiology	Norwegian Institute of Public Health, Department of Virology	Mona Holberg-Petersen et al
EPI_ISL_4127522	Norway/OUS-12716/2021	2021-08-19	Europe	Norway	Oslo University Hospital, Department of Microbiology	Norwegian Institute of Public Health, Department of Virology	Mona Holberg-Petersen et al
EPI_ISL_4127524	Norway/OUS-12717/2021	2021-08-19	Europe	Norway	Oslo University Hospital, Department of Microbiology	Norwegian Institute of Public Health, Department of Virology	Mona Holberg-Petersen et al
EPI_ISL_4127529	Norway/OUS-12721/2021	2021-08-18	Europe	Norway	Oslo University Hospital, Department of Microbiology	Norwegian Institute of Public Health, Department of Virology	Mona Holberg-Petersen et al
EPI_ISL_4127533	Norway/OUS-12722/2021	2021-08-19	Europe	Norway	Oslo University Hospital, Department of Microbiology	Norwegian Institute of Public Health, Department of Virology	Mona Holberg-Petersen et al
EPI_ISL_4127535	Norway/OUS-12723/2021	2021-08-18	Europe	Norway	Oslo University Hospital, Department of Microbiology	Norwegian Institute of Public Health, Department of Virology	Mona Holberg-Petersen et al
EPI_ISL_4127537	Norway/OUS-12728/2021	2021-08-19	Europe	Norway	Oslo University Hospital, Department of Microbiology	Norwegian Institute of Public Health, Department of Virology	Mona Holberg-Petersen et al
EPI_ISL_4127540	Norway/OUS-12729/2021	2021-08-19	Europe	Norway	Oslo University Hospital, Department of Microbiology	Norwegian Institute of Public Health, Department of Virology	Mona Holberg-Petersen et al
EPI_ISL_4127542	Norway/OUS-12731/2021	2021-08-19	Europe	Norway	Oslo University Hospital, Department of Microbiology	Norwegian Institute of Public Health, Department of Virology	Mona Holberg-Petersen et al
EPI_ISL_4127545	Norway/OUS-12732/2021	2021-08-19	Europe	Norway	Oslo University Hospital, Department of Microbiology	Norwegian Institute of Public Health, Department of Virology	Mona Holberg-Petersen et al
EPI_ISL_4127548	Norway/OUS-12733/2021	2021-08-19	Europe	Norway	Oslo University Hospital, Department of Microbiology	Norwegian Institute of Public Health, Department of Virology	Mona Holberg-Petersen et al
EPI_ISL_4127550	Norway/OUS-12734/2021	2021-08-19	Europe	Norway	Oslo University Hospital, Department of Microbiology	Norwegian Institute of Public Health, Department of Virology	Mona Holberg-Petersen et al
EPI_ISL_4127553	Norway/OUS-12735/2021	2021-08-19	Europe	Norway	Oslo University Hospital, Department of Microbiology	Norwegian Institute of Public Health, Department of Virology	Mona Holberg-Petersen et al
EPI_ISL_4127555	Norway/OUS-12736/2021	2021-08-19	Europe	Norway	Oslo University Hospital, Department of Microbiology	Norwegian Institute of Public Health, Department of Virology	Mona Holberg-Petersen et al
EPI_ISL_4127559	Norway/OUS-12739/2021	2021-08-19	Europe	Norway	Oslo University Hospital, Department of Microbiology	Norwegian Institute of Public Health, Department of Virology	Mona Holberg-Petersen et al
EPI_ISL_4127562	Norway/OUS-12741/2021	2021-08-19	Europe	Norway	Oslo University Hospital, Department of Microbiology	Norwegian Institute of Public Health, Department of Virology	Mona Holberg-Petersen et al
EPI_ISL_4127564	Norway/OUS-12742/2021	2021-08-19	Europe	Norway	Oslo University Hospital, Department of Microbiology	Norwegian Institute of Public Health, Department of Virology	Mona Holberg-Petersen et al
EPI_ISL_4127569	Norway/OUS-12744/2021	2021-08-19	Europe	Norway	Oslo University Hospital, Department of Microbiology	Norwegian Institute of Public Health, Department of Virology	Mona Holberg-Petersen et al
EPI_ISL_4127571	Norway/OUS-12745/2021	2021-08-19	Europe	Norway	Oslo University Hospital, Department of Microbiology	Norwegian Institute of Public Health, Department of Virology	Mona Holberg-Petersen et al
EPI_ISL_4127573	Norway/OUS-12746/2021	2021-08-19	Europe	Norway	Oslo University Hospital, Department of Microbiology	Norwegian Institute of Public Health, Department of Virology	Mona Holberg-Petersen et al
EPI_ISL_4127577	Norway/OUS-12748/2021	2021-08-19	Europe	Norway	Oslo University Hospital, Department of Microbiology	Norwegian Institute of Public Health, Department of Virology	Mona Holberg-Petersen et al
EPI_ISL_4127579	Norway/OUS-12749/2021	2021-08-18	Europe	Norway	Oslo University Hospital, Department of Microbiology	Norwegian Institute of Public Health, Department of Virology	Mona Holberg-Petersen et al
EPI_ISL_4127582	Norway/OUS-12751/2021	2021-08-19	Europe	Norway	Oslo University Hospital, Department of Microbiology	Norwegian Institute of Public Health, Department of Virology	Mona Holberg-Petersen et al
EPI_ISL_4127584	Norway/OUS-12752/2021	2021-08-19	Europe	Norway	Oslo University Hospital, Department of Microbiology	Norwegian Institute of Public Health, Department of Virology	Mona Holberg-Petersen et al
EPI_ISL_4127587	Norway/OUS-12753/2021	2021-08-19	Europe	Norway	Oslo University Hospital, Department of Microbiology	Norwegian Institute of Public Health, Department of Virology	Mona Holberg-Petersen et al
EPI_ISL_4127592	Norway/OUS-12754/2021	2021-08-19	Europe	Norway	Oslo University Hospital, Department of Microbiology	Norwegian Institute of Public Health, Department of Virology	Mona Holberg-Petersen et al
EPI_ISL_4127593	Norway/OUS-12755/2021	2021-08-18	Europe	Norway	Oslo University Hospital, Department of Microbiology	Norwegian Institute of Public Health, Department of Virology	Mona Holberg-Petersen et al
EPI_ISL_4127596	Norway/OUS-12756/2021	2021-08-19	Europe	Norway	Oslo University Hospital, Department of Microbiology	Norwegian Institute of Public Health, Department of Virology	Mona Holberg-Petersen et al
EPI_ISL_4127598	Norway/OUS-12757/2021	2021-08-19	Europe	Norway	Oslo University Hospital, Department of Microbiology	Norwegian Institute of Public Health, Department of Virology	Mona Holberg-Petersen et al
EPI_ISL_4127601	Norway/OUS-12759/2021	2021-08-19	Europe	Norway	Oslo University Hospital, Department of Microbiology	Norwegian Institute of Public Health, Department of Virology	Mona Holberg-Petersen et al
EPI_ISL_4127603	Norway/OUS-12760/2021	2021-08-19	Europe	Norway	Oslo University Hospital, Department of Microbiology	Norwegian Institute of Public Health, Department of Virology	Mona Holberg-Petersen et al
EPI_ISL_4127609	Norway/OUS-12774/2021	2021-08-19	Europe	Norway	Oslo University Hospital, Department of Microbiology	Norwegian Institute of Public Health, Department of Virology	Mona Holberg-Petersen et al
EPI_ISL_4127612	Norway/OUS-12775/2021	2021-08-19	Europe	Norway	Oslo University Hospital, Department of Microbiology	Norwegian Institute of Public Health, Department of Virology	Mona Holberg-Petersen et al
EPI_ISL_4127613	Norway/OUS-12776/2021	2021-08-19	Europe	Norway	Oslo University Hospital, Department of Microbiology	Norwegian Institute of Public Health, Department of Virology	Mona Holberg-Petersen et al
EPI_ISL_4127615	Norway/OUS-12777/2021	2021-08-19	Europe	Norway	Oslo University Hospital, Department of Microbiology	Norwegian Institute of Public Health, Department of Virology	Mona Holberg-Petersen et al
EPI_ISL_4127618	Norway/OUS-12780/2021	2021-08-19	Europe	Norway	Oslo University Hospital, Department of Microbiology	Norwegian Institute of Public Health, Department of Virology	Mona Holberg-Petersen et al
EPI_ISL_4127622	Norway/OUS-12781/2021	2021-08-19	Europe	Norway	Oslo University Hospital, Department of Microbiology	Norwegian Institute of Public Health, Department of Virology	Mona Holberg-Petersen et al
EPI_ISL_4127624	Norway/OUS-12782/2021	2021-08-19	Europe	Norway	Oslo University Hospital, Department of Microbiology	Norwegian Institute of Public Health, Department of Virology	Mona Holberg-Petersen et al
EPI_ISL_4127626	Norway/OUS-12784/2021	2021-08-19	Europe	Norway	Oslo University Hospital, Department of Microbiology	Norwegian Institute of Public Health, Department of Virology	Mona Holberg-Petersen et al
EPI_ISL_4127629	Norway/OUS-12785/2021	2021-08-19	Europe	Norway	Oslo University Hospital, Department of Microbiology	Norwegian Institute of Public Health, Department of Virology	Mona Holberg-Petersen et al
EPI_ISL_4127631	Norway/OUS-12787/2021	2021-08-19	Europe	Norway	Oslo University Hospital, Department of Microbiology	Norwegian Institute of Public Health, Department of Virology	Mona Holberg-Petersen et al
EPI_ISL_4127634	Norway/OUS-12788/2021	2021-08-19	Europe	Norway	Oslo University Hospital, Department of Microbiology	Norwegian Institute of Public Health, Department of Virology	Mona Holberg-Petersen et al
EPI_ISL_4127636	Norway/OUS-12789/2021	2021-08-19	Europe	Norway	Oslo University Hospital, Department of Microbiology	Norwegian Institute of Public Health, Department of Virology	Mona Holberg-Petersen et al
EPI_ISL_4127637	Norway/OUS-12790/2021	2021-08-19	Europe	Norway	Oslo University Hospital, Department of Microbiology	Norwegian Institute of Public Health, Department of Virology	Mona Holberg-Petersen et al
EPI_ISL_4127640	Norway/OUS-12795/2021	2021-08-19	Europe	Norway	Oslo University Hospital, Department of Microbiology	Norwegian Institute of Public Health, Department of Virology	Mona Holberg-Petersen et al
EPI_ISL_4127642	Norway/OUS-12796/2021	2021-08-19	Europe	Norway	Oslo University Hospital, Department of Microbiology	Norwegian Institute of Public Health, Department of Virology	Mona Holberg-Petersen et al
EPI_ISL_4127644	Norway/OUS-12797/2021	2021-08-19	Europe	Norway	Oslo University Hospital, Department of Microbiology	Norwegian Institute of Public Health, Department of Virology	Mona Holberg-Petersen et al
EPI_ISL_4127647	Norway/OUS-12798/2021	2021-08-19	Europe	Norway	Oslo University Hospital, Department of Microbiology	Norwegian Institute of Public Health, Department of Virology	Mona Holberg-Petersen et al
EPI_ISL_4127649	Norway/OUS-12799/2021	2021-08-19	Europe	Norway	Oslo University Hospital, Department of Microbiology	Norwegian Institute of Public Health, Department of Virology	Mona Holberg-Petersen et al
EPI_ISL_4127652	Norway/OUS-12800/2021	2021-08-19	Europe	Norway	Oslo University Hospital, Department of Microbiology	Norwegian Institute of Public Health, Department of Virology	Mona Holberg-Petersen et al
EPI_ISL_4127654	Norway/OUS-12802/2021	2021-08-19	Europe	Norway	Oslo University Hospital, Department of Microbiology	Norwegian Institute of Public Health, Department of Virology	Mona Holberg-Petersen et al
EPI_ISL_4127657	Norway/OUS-12803/2021	2021-08-19	Europe	Norway	Oslo University Hospital, Department of Microbiology	Norwegian Institute of Public Health, Department of Virology	Mona Holberg-Petersen et al
EPI_ISL_4127659	Norway/OUS-12804/2021	2021-08-19	Europe	Norway	Oslo University Hospital, Department of Microbiology	Norwegian Institute of Public Health, Department of Virology	Mona Holberg-Petersen et al
EPI_ISL_4127662	Norway/OUS-12805/2021	2021-08-19	Europe	Norway	Oslo University Hospital, Department of Microbiology	Norwegian Institute of Public Health, Department of Virology	Mona Holberg-Petersen et al
EPI_ISL_4127664	Norway/OUS-12806/2021	2021-08-19	Europe	Norway	Oslo University Hospital, Department of Microbiology	Norwegian Institute of Public Health, Department of Virology	Mona Holberg-Petersen et al
EPI_ISL_4127667	Norway/OUS-12807/2021	2021-08-19	Europe	Norway	Oslo University Hospital, Department of Microbiology	Norwegian Institute of Public Health, Department of Virology	Mona Holberg-Petersen et al
EPI_ISL_4127669	Norway/OUS-12808/2021	2021-08-19	Europe	Norway	Oslo University Hospital, Department of Microbiology	Norwegian Institute of Public Health, Department of Virology	Mona Holberg-Petersen et al
EPI_ISL_4127671	Norway/OUS-12809/2021	2021-08-19	Europe	Norway	Oslo University Hospital, Department of Microbiology	Norwegian Institute of Public Health, Department of Virology	Mona Holberg-Petersen et al
EPI_ISL_4127674	Norway/OUS-12810/2021	2021-08-19	Europe	Norway	Oslo University Hospital, Department of Microbiology	Norwegian Institute of Public Health, Department of Virology	Mona Holberg-Petersen et al
EPI_ISL_4127676	Norway/OUS-12811/2021	2021-08-19	Europe	Norway	Oslo University Hospital, Department of Microbiology	Norwegian Institute of Public Health, Department of Virology	Mona Holberg-Petersen et al
EPI_ISL_4127678	Norway/OUS-12813/2021	2021-08-19	Europe	Norway	Oslo University Hospital, Department of Microbiology	Norwegian Institute of Public Health, Department of Virology	Mona Holberg-Petersen et al
EPI_ISL_4127681	Norway/OUS-12814/2021	2021-08-19	Europe	Norway	Oslo University Hospital, Department of Microbiology	Norwegian Institute of Public Health, Department of Virology	Mona Holberg-Petersen et al
EPI_ISL_4127683	Norway/OUS-12817/2021	2021-08-19	Europe	Norway	Oslo University Hospital, Department of Microbiology	Norwegian Institute of Public Health, Department of Virology	Mona Holberg-Petersen et al
EPI_ISL_4127686	Norway/OUS-12818/2021	2021-08-19	Europe	Norway	Oslo University Hospital, Department of Microbiology	Norwegian Institute of Public Health, Department of Virology	Mona Holberg-Petersen et al
EPI_ISL_4127688	Norway/OUS-12819/2021	2021-08-19	Europe	Norway	Oslo University Hospital, Department of Microbiology	Norwegian Institute of Public Health, Department of Virology	Mona Holberg-Petersen et al
EPI_ISL_4127691	Norway/OUS-12820/2021	2021-08-19	Europe	Norway	Oslo University Hospital, Department of Microbiology	Norwegian Institute of Public Health, Department of Virology	Mona Holberg-Petersen et al
EPI_ISL_4127693	Norway/OUS-12821/2021	2021-08-19	Europe	Norway	Oslo University Hospital, Department of Microbiology	Norwegian Institute of Public Health, Department of Virology	Mona Holberg-Petersen et al
EPI_ISL_4127695	Norway/OUS-12822/2021	2021-08-19	Europe	Norway	Oslo University Hospital, Department of Microbiology	Norwegian Institute of Public Health, Department of Virology	Mona Holberg-Petersen et al
EPI_ISL_4127698	Norway/OUS-12825/2021	2021-08-19	Europe	Norway	Oslo University Hospital, Department of Microbiology	Norwegian Institute of Public Health, Department of Virology	Mona Holberg-Petersen et al
EPI_ISL_4127700	Norway/OUS-12826/2021	2021-08-19	Europe	Norway	Oslo University Hospital, Department of Microbiology	Norwegian Institute of Public Health, Department of Virology	Mona Holberg-Petersen et al
EPI_ISL_4127703	Norway/OUS-12828/2021	2021-08-20	Europe	Norway	Oslo University Hospital, Department of Microbiology	Norwegian Institute of Public Health, Department of Virology	Mona Holberg-Petersen et al
EPI_ISL_4127705	Norway/OUS-12829/2021	2021-08-20	Europe	Norway	Oslo University Hospital, Department of Microbiology	Norwegian Institute of Public Health, Department of Virology	Mona Holberg-Petersen et al
EPI_ISL_4127708	Norway/OUS-12830/2021	2021-08-20	Europe	Norway	Oslo University Hospital, Department of Microbiology	Norwegian Institute of Public Health, Department of Virology	Mona Holberg-Petersen et al
EPI_ISL_4127710	Norway/OUS-12831/2021	2021-08-20	Europe	Norway	Oslo University Hospital, Department of Microbiology	Norwegian Institute of Public Health, Department of Virology	Mona Holberg-Petersen et al
EPI_ISL_4127712	Norway/OUS-12832/2021	2021-08-20	Europe	Norway	Oslo University Hospital, Department of Microbiology	Norwegian Institute of Public Health, Department of Virology	Mona Holberg-Petersen et al
EPI_ISL_4127715	Norway/OUS-12833/2021	2021-08-20	Europe	Norway	Oslo University Hospital, Department of Microbiology	Norwegian Institute of Public Health, Department of Virology	Mona Holberg-Petersen et al
EPI_ISL_4127717	Norway/OUS-12834/2021	2021-08-20	Europe	Norway	Oslo University Hospital, Department of Microbiology	Norwegian Institute of Public Health, Department of Virology	Mona Holberg-Petersen et al
EPI_ISL_4127718	Norway/OUS-12840/2021	2021-08-20	Europe	Norway	Oslo University Hospital, Department of Microbiology	Norwegian Institute of Public Health, Department of Virology	Mona Holberg-Petersen et al
EPI_ISL_4127721	Norway/OUS-12842/2021	2021-08-19	Europe	Norway	Oslo University Hospital, Department of Microbiology	Norwegian Institute of Public Health, Department of Virology	Mona Holberg-Petersen et al
EPI_ISL_4127723	Norway/OUS-12843/2021	2021-08-20	Europe	Norway	Oslo University Hospital, Department of Microbiology	Norwegian Institute of Public Health, Department of Virology	Mona Holberg-Petersen et al
EPI_ISL_4127726	Norway/OUS-12844/2021	2021-08-19	Europe	Norway	Oslo University Hospital, Department of Microbiology	Norwegian Institute of Public Health, Department of Virology	Mona Holberg-Petersen et al
EPI_ISL_4127728	Norway/OUS-12846/2021	2021-08-20	Europe	Norway	Oslo University Hospital, Department of Microbiology	Norwegian Institute of Public Health, Department of Virology	Mona Holberg-Petersen et al
EPI_ISL_4127731	Norway/OUS-12851/2021	2021-08-20	Europe	Norway	Oslo University Hospital, Department of Microbiology	Norwegian Institute of Public Health, Department of Virology	Mona Holberg-Petersen et al
EPI_ISL_4127733	Norway/OUS-12852/2021	2021-08-20	Europe	Norway	Oslo University Hospital, Department of Microbiology	Norwegian Institute of Public Health, Department of Virology	Mona Holberg-Petersen et al
EPI_ISL_4127736	Norway/OUS-12853/2021	2021-08-20	Europe	Norway	Oslo University Hospital, Department of Microbiology	Norwegian Institute of Public Health, Department of Virology	Mona Holberg-Petersen et al
EPI_ISL_4127738	Norway/OUS-12854/2021	2021-08-20	Europe	Norway	Oslo University Hospital, Department of Microbiology	Norwegian Institute of Public Health, Department of Virology	Mona Holberg-Petersen et al
EPI_ISL_4127742	Norway/OUS-12855/2021	2021-08-20	Europe	Norway	Oslo University Hospital, Department of Microbiology	Norwegian Institute of Public Health, Department of Virology	Mona Holberg-Petersen et al
EPI_ISL_4127744	Norway/OUS-12856/2021	2021-08-20	Europe	Norway	Oslo University Hospital, Department of Microbiology	Norwegian Institute of Public Health, Department of Virology	Mona Holberg-Petersen et al
EPI_ISL_4127747	Norway/OUS-12857/2021	2021-08-19	Europe	Norway	Oslo University Hospital, Department of Microbiology	Norwegian Institute of Public Health, Department of Virology	Mona Holberg-Petersen et al
EPI_ISL_4127749	Norway/OUS-12858/2021	2021-08-19	Europe	Norway	Oslo University Hospital, Department of Microbiology	Norwegian Institute of Public Health, Department of Virology	Mona Holberg-Petersen et al
EPI_ISL_4127752	Norway/OUS-12859/2021	2021-08-20	Europe	Norway	Oslo University Hospital, Department of Microbiology	Norwegian Institute of Public Health, Department of Virology	Mona Holberg-Petersen et al
EPI_ISL_4127755	Norway/OUS-12860/2021	2021-08-20	Europe	Norway	Oslo University Hospital, Department of Microbiology	Norwegian Institute of Public Health, Department of Virology	Mona Holberg-Petersen et al
EPI_ISL_4127758	Norway/OUS-12861/2021	2021-08-20	Europe	Norway	Oslo University Hospital, Department of Microbiology	Norwegian Institute of Public Health, Department of Virology	Mona Holberg-Petersen et al
EPI_ISL_4127761	Norway/OUS-12862/2021	2021-08-20	Europe	Norway	Oslo University Hospital, Department of Microbiology	Norwegian Institute of Public Health, Department of Virology	Mona Holberg-Petersen et al
EPI_ISL_4127764	Norway/OUS-12865/2021	2021-08-20	Europe	Norway	Oslo University Hospital, Department of Microbiology	Norwegian Institute of Public Health, Department of Virology	Mona Holberg-Petersen et al
EPI_ISL_4127766	Norway/OUS-12867/2021	2021-08-20	Europe	Norway	Oslo University Hospital, Department of Microbiology	Norwegian Institute of Public Health, Department of Virology	Mona Holberg-Petersen et al
EPI_ISL_4127770	Norway/OUS-12869/2021	2021-08-20	Europe	Norway	Oslo University Hospital, Department of Microbiology	Norwegian Institute of Public Health, Department of Virology	Mona Holberg-Petersen et al
EPI_ISL_4127772	Norway/OUS-12870/2021	2021-08-20	Europe	Norway	Oslo University Hospital, Department of Microbiology	Norwegian Institute of Public Health, Department of Virology	Mona Holberg-Petersen et al
EPI_ISL_4127775	Norway/OUS-12872/2021	2021-08-20	Europe	Norway	Oslo University Hospital, Department of Microbiology	Norwegian Institute of Public Health, Department of Virology	Mona Holberg-Petersen et al
EPI_ISL_4127778	Norway/OUS-12873/2021	2021-08-20	Europe	Norway	Oslo University Hospital, Department of Microbiology	Norwegian Institute of Public Health, Department of Virology	Mona Holberg-Petersen et al
EPI_ISL_4127780	Norway/OUS-12875/2021	2021-08-20	Europe	Norway	Oslo University Hospital, Department of Microbiology	Norwegian Institute of Public Health, Department of Virology	Mona Holberg-Petersen et al
EPI_ISL_4127783	Norway/OUS-12877/2021	2021-08-20	Europe	Norway	Oslo University Hospital, Department of Microbiology	Norwegian Institute of Public Health, Department of Virology	Mona Holberg-Petersen et al
EPI_ISL_4127786	Norway/OUS-12878/2021	2021-08-20	Europe	Norway	Oslo University Hospital, Department of Microbiology	Norwegian Institute of Public Health, Department of Virology	Mona Holberg-Petersen et al
EPI_ISL_4127788	Norway/OUS-12879/2021	2021-08-20	Europe	Norway	Oslo University Hospital, Department of Microbiology	Norwegian Institute of Public Health, Department of Virology	Mona Holberg-Petersen et al
EPI_ISL_4127791	Norway/OUS-12883/2021	2021-08-20	Europe	Norway	Oslo University Hospital, Department of Microbiology	Norwegian Institute of Public Health, Department of Virology	Mona Holberg-Petersen et al
EPI_ISL_4127793	Norway/OUS-12887/2021	2021-08-20	Europe	Norway	Oslo University Hospital, Department of Microbiology	Norwegian Institute of Public Health, Department of Virology	Mona Holberg-Petersen et al
EPI_ISL_4127796	Norway/OUS-12890/2021	2021-08-20	Europe	Norway	Oslo University Hospital, Department of Microbiology	Norwegian Institute of Public Health, Department of Virology	Mona Holberg-Petersen et al
EPI_ISL_4127798	Norway/OUS-12892/2021	2021-08-20	Europe	Norway	Oslo University Hospital, Department of Microbiology	Norwegian Institute of Public Health, Department of Virology	Mona Holberg-Petersen et al
EPI_ISL_4127801	Norway/OUS-12898/2021	2021-08-20	Europe	Norway	Oslo University Hospital, Department of Microbiology	Norwegian Institute of Public Health, Department of Virology	Mona Holberg-Petersen et al
EPI_ISL_4127804	Norway/OUS-12899/2021	2021-08-20	Europe	Norway	Oslo University Hospital, Department of Microbiology	Norwegian Institute of Public Health, Department of Virology	Mona Holberg-Petersen et al
EPI_ISL_4127807	Norway/OUS-12900/2021	2021-08-19	Europe	Norway	Oslo University Hospital, Department of Microbiology	Norwegian Institute of Public Health, Department of Virology	Mona Holberg-Petersen et al
EPI_ISL_4127809	Norway/OUS-12901/2021	2021-08-20	Europe	Norway	Oslo University Hospital, Department of Microbiology	Norwegian Institute of Public Health, Department of Virology	Mona Holberg-Petersen et al
EPI_ISL_4127812	Norway/OUS-12902/2021	2021-08-20	Europe	Norway	Oslo University Hospital, Department of Microbiology	Norwegian Institute of Public Health, Department of Virology	Mona Holberg-Petersen et al
EPI_ISL_4127814	Norway/OUS-12903/2021	2021-08-20	Europe	Norway	Oslo University Hospital, Department of Microbiology	Norwegian Institute of Public Health, Department of Virology	Mona Holberg-Petersen et al
EPI_ISL_4127817	Norway/OUS-12906/2021	2021-08-20	Europe	Norway	Oslo University Hospital, Department of Microbiology	Norwegian Institute of Public Health, Department of Virology	Mona Holberg-Petersen et al
EPI_ISL_4127820	Norway/OUS-12907/2021	2021-08-21	Europe	Norway	Oslo University Hospital, Department of Microbiology	Norwegian Institute of Public Health, Department of Virology	Mona Holberg-Petersen et al
EPI_ISL_4127823	Norway/OUS-12908/2021	2021-08-21	Europe	Norway	Oslo University Hospital, Department of Microbiology	Norwegian Institute of Public Health, Department of Virology	Mona Holberg-Petersen et al
EPI_ISL_4127827	Norway/OUS-12911/2021	2021-08-19	Europe	Norway	Oslo University Hospital, Department of Microbiology	Norwegian Institute of Public Health, Department of Virology	Mona Holberg-Petersen et al
EPI_ISL_4127829	Norway/OUS-12913/2021	2021-08-20	Europe	Norway	Oslo University Hospital, Department of Microbiology	Norwegian Institute of Public Health, Department of Virology	Mona Holberg-Petersen et al
EPI_ISL_4127833	Norway/OUS-12914/2021	2021-08-20	Europe	Norway	Oslo University Hospital, Department of Microbiology	Norwegian Institute of Public Health, Department of Virology	Mona Holberg-Petersen et al
EPI_ISL_4127836	Norway/OUS-12916/2021	2021-08-20	Europe	Norway	Oslo University Hospital, Department of Microbiology	Norwegian Institute of Public Health, Department of Virology	Mona Holberg-Petersen et al
EPI_ISL_4127840	Norway/OUS-12919/2021	2021-08-20	Europe	Norway	Oslo University Hospital, Department of Microbiology	Norwegian Institute of Public Health, Department of Virology	Mona Holberg-Petersen et al
EPI_ISL_4127842	Norway/OUS-12923/2021	2021-08-19	Europe	Norway	Oslo University Hospital, Department of Microbiology	Norwegian Institute of Public Health, Department of Virology	Mona Holberg-Petersen et al
EPI_ISL_4127845	Norway/OUS-12930/2021	2021-08-21	Europe	Norway	Oslo University Hospital, Department of Microbiology	Norwegian Institute of Public Health, Department of Virology	Mona Holberg-Petersen et al
EPI_ISL_4127850	Norway/OUS-12931/2021	2021-08-21	Europe	Norway	Oslo University Hospital, Department of Microbiology	Norwegian Institute of Public Health, Department of Virology	Mona Holberg-Petersen et al
EPI_ISL_4127855	Norway/OUS-12935/2021	2021-08-22	Europe	Norway	Oslo University Hospital, Department of Microbiology	Norwegian Institute of Public Health, Department of Virology	Mona Holberg-Petersen et al
EPI_ISL_4127857	Norway/OUS-12936/2021	2021-08-22	Europe	Norway	Oslo University Hospital, Department of Microbiology	Norwegian Institute of Public Health, Department of Virology	Mona Holberg-Petersen et al
EPI_ISL_4127859	Norway/OUS-12938/2021	2021-08-21	Europe	Norway	Oslo University Hospital, Department of Microbiology	Norwegian Institute of Public Health, Department of Virology	Mona Holberg-Petersen et al
EPI_ISL_4127864	Norway/OUS-12945/2021	2021-08-20	Europe	Norway	Oslo University Hospital, Department of Microbiology	Norwegian Institute of Public Health, Department of Virology	Mona Holberg-Petersen et al
EPI_ISL_4127873	Norway/OUS-12949/2021	2021-08-21	Europe	Norway	Oslo University Hospital, Department of Microbiology	Norwegian Institute of Public Health, Department of Virology	Mona Holberg-Petersen et al
EPI_ISL_4127877	Norway/OUS-12951/2021	2021-08-20	Europe	Norway	Oslo University Hospital, Department of Microbiology	Norwegian Institute of Public Health, Department of Virology	Mona Holberg-Petersen et al
EPI_ISL_4127882	Norway/OUS-12954/2021	2021-08-20	Europe	Norway	Oslo University Hospital, Department of Microbiology	Norwegian Institute of Public Health, Department of Virology	Mona Holberg-Petersen et al
EPI_ISL_4127885	Norway/OUS-12956/2021	2021-08-20	Europe	Norway	Oslo University Hospital, Department of Microbiology	Norwegian Institute of Public Health, Department of Virology	Mona Holberg-Petersen et al
EPI_ISL_4127887	Norway/OUS-12957/2021	2021-08-20	Europe	Norway	Oslo University Hospital, Department of Microbiology	Norwegian Institute of Public Health, Department of Virology	Mona Holberg-Petersen et al
EPI_ISL_4127890	Norway/OUS-12958/2021	2021-08-20	Europe	Norway	Oslo University Hospital, Department of Microbiology	Norwegian Institute of Public Health, Department of Virology	Mona Holberg-Petersen et al
EPI_ISL_4127894	Norway/OUS-12960/2021	2021-08-20	Europe	Norway	Oslo University Hospital, Department of Microbiology	Norwegian Institute of Public Health, Department of Virology	Mona Holberg-Petersen et al
EPI_ISL_4127897	Norway/OUS-12962/2021	2021-08-20	Europe	Norway	Oslo University Hospital, Department of Microbiology	Norwegian Institute of Public Health, Department of Virology	Mona Holberg-Petersen et al
EPI_ISL_4127899	Norway/OUS-12963/2021	2021-08-20	Europe	Norway	Oslo University Hospital, Department of Microbiology	Norwegian Institute of Public Health, Department of Virology	Mona Holberg-Petersen et al
EPI_ISL_4127902	Norway/OUS-12964/2021	2021-08-20	Europe	Norway	Oslo University Hospital, Department of Microbiology	Norwegian Institute of Public Health, Department of Virology	Mona Holberg-Petersen et al
EPI_ISL_4127904	Norway/OUS-12965/2021	2021-08-20	Europe	Norway	Oslo University Hospital, Department of Microbiology	Norwegian Institute of Public Health, Department of Virology	Mona Holberg-Petersen et al
EPI_ISL_4127907	Norway/OUS-12966/2021	2021-08-20	Europe	Norway	Oslo University Hospital, Department of Microbiology	Norwegian Institute of Public Health, Department of Virology	Mona Holberg-Petersen et al
EPI_ISL_4127909	Norway/OUS-12967/2021	2021-08-20	Europe	Norway	Oslo University Hospital, Department of Microbiology	Norwegian Institute of Public Health, Department of Virology	Mona Holberg-Petersen et al
EPI_ISL_4127912	Norway/OUS-12968/2021	2021-08-20	Europe	Norway	Oslo University Hospital, Department of Microbiology	Norwegian Institute of Public Health, Department of Virology	Mona Holberg-Petersen et al
EPI_ISL_4127917	Norway/OUS-12970/2021	2021-08-20	Europe	Norway	Oslo University Hospital, Department of Microbiology	Norwegian Institute of Public Health, Department of Virology	Mona Holberg-Petersen et al
EPI_ISL_4127920	Norway/OUS-12971/2021	2021-08-20	Europe	Norway	Oslo University Hospital, Department of Microbiology	Norwegian Institute of Public Health, Department of Virology	Mona Holberg-Petersen et al
EPI_ISL_4127922	Norway/OUS-12974/2021	2021-08-20	Europe	Norway	Oslo University Hospital, Department of Microbiology	Norwegian Institute of Public Health, Department of Virology	Mona Holberg-Petersen et al
EPI_ISL_4127927	Norway/OUS-12977/2021	2021-08-20	Europe	Norway	Oslo University Hospital, Department of Microbiology	Norwegian Institute of Public Health, Department of Virology	Mona Holberg-Petersen et al
EPI_ISL_4127930	Norway/OUS-12980/2021	2021-08-20	Europe	Norway	Oslo University Hospital, Department of Microbiology	Norwegian Institute of Public Health, Department of Virology	Mona Holberg-Petersen et al
EPI_ISL_4127934	Norway/OUS-12983/2021	2021-08-20	Europe	Norway	Oslo University Hospital, Department of Microbiology	Norwegian Institute of Public Health, Department of Virology	Mona Holberg-Petersen et al
EPI_ISL_4127936	Norway/OUS-12984/2021	2021-08-20	Europe	Norway	Oslo University Hospital, Department of Microbiology	Norwegian Institute of Public Health, Department of Virology	Mona Holberg-Petersen et al
EPI_ISL_4127939	Norway/OUS-12985/2021	2021-08-20	Europe	Norway	Oslo University Hospital, Department of Microbiology	Norwegian Institute of Public Health, Department of Virology	Mona Holberg-Petersen et al
EPI_ISL_4127941	Norway/OUS-12986/2021	2021-08-21	Europe	Norway	Oslo University Hospital, Department of Microbiology	Norwegian Institute of Public Health, Department of Virology	Mona Holberg-Petersen et al
EPI_ISL_4127943	Norway/OUS-12987/2021	2021-08-21	Europe	Norway	Oslo University Hospital, Department of Microbiology	Norwegian Institute of Public Health, Department of Virology	Mona Holberg-Petersen et al
EPI_ISL_4127946	Norway/OUS-12988/2021	2021-08-21	Europe	Norway	Oslo University Hospital, Department of Microbiology	Norwegian Institute of Public Health, Department of Virology	Mona Holberg-Petersen et al
EPI_ISL_4127948	Norway/OUS-12989/2021	2021-08-21	Europe	Norway	Oslo University Hospital, Department of Microbiology	Norwegian Institute of Public Health, Department of Virology	Mona Holberg-Petersen et al
EPI_ISL_4127952	Norway/OUS-12992/2021	2021-08-21	Europe	Norway	Oslo University Hospital, Department of Microbiology	Norwegian Institute of Public Health, Department of Virology	Mona Holberg-Petersen et al
EPI_ISL_4127954	Norway/OUS-12993/2021	2021-08-21	Europe	Norway	Oslo University Hospital, Department of Microbiology	Norwegian Institute of Public Health, Department of Virology	Mona Holberg-Petersen et al
EPI_ISL_4127956	Norway/OUS-12994/2021	2021-08-21	Europe	Norway	Oslo University Hospital, Department of Microbiology	Norwegian Institute of Public Health, Department of Virology	Mona Holberg-Petersen et al
EPI_ISL_4127958	Norway/OUS-12995/2021	2021-08-21	Europe	Norway	Oslo University Hospital, Department of Microbiology	Norwegian Institute of Public Health, Department of Virology	Mona Holberg-Petersen et al
EPI_ISL_4127962	Norway/OUS-13006/2021	2021-08-21	Europe	Norway	Oslo University Hospital, Department of Microbiology	Norwegian Institute of Public Health, Department of Virology	Mona Holberg-Petersen et al
EPI_ISL_4127964	Norway/OUS-13008/2021	2021-08-21	Europe	Norway	Oslo University Hospital, Department of Microbiology	Norwegian Institute of Public Health, Department of Virology	Mona Holberg-Petersen et al
EPI_ISL_4127967	Norway/OUS-13009/2021	2021-08-21	Europe	Norway	Oslo University Hospital, Department of Microbiology	Norwegian Institute of Public Health, Department of Virology	Mona Holberg-Petersen et al
EPI_ISL_4127969	Norway/OUS-13010/2021	2021-08-21	Europe	Norway	Oslo University Hospital, Department of Microbiology	Norwegian Institute of Public Health, Department of Virology	Mona Holberg-Petersen et al
EPI_ISL_4127974	Norway/OUS-13012/2021	2021-08-21	Europe	Norway	Oslo University Hospital, Department of Microbiology	Norwegian Institute of Public Health, Department of Virology	Mona Holberg-Petersen et al
EPI_ISL_4127976	Norway/OUS-13013/2021	2021-08-21	Europe	Norway	Oslo University Hospital, Department of Microbiology	Norwegian Institute of Public Health, Department of Virology	Mona Holberg-Petersen et al
EPI_ISL_4127979	Norway/OUS-13015/2021	2021-08-21	Europe	Norway	Oslo University Hospital, Department of Microbiology	Norwegian Institute of Public Health, Department of Virology	Mona Holberg-Petersen et al
EPI_ISL_4127981	Norway/OUS-13016/2021	2021-08-21	Europe	Norway	Oslo University Hospital, Department of Microbiology	Norwegian Institute of Public Health, Department of Virology	Mona Holberg-Petersen et al
EPI_ISL_4127984	Norway/OUS-13017/2021	2021-08-21	Europe	Norway	Oslo University Hospital, Department of Microbiology	Norwegian Institute of Public Health, Department of Virology	Mona Holberg-Petersen et al
EPI_ISL_4127986	Norway/OUS-13018/2021	2021-08-21	Europe	Norway	Oslo University Hospital, Department of Microbiology	Norwegian Institute of Public Health, Department of Virology	Mona Holberg-Petersen et al
EPI_ISL_4127989	Norway/OUS-13019/2021	2021-08-21	Europe	Norway	Oslo University Hospital, Department of Microbiology	Norwegian Institute of Public Health, Department of Virology	Mona Holberg-Petersen et al
EPI_ISL_4127991	Norway/OUS-13020/2021	2021-08-21	Europe	Norway	Oslo University Hospital, Department of Microbiology	Norwegian Institute of Public Health, Department of Virology	Mona Holberg-Petersen et al
EPI_ISL_4127994	Norway/OUS-13021/2021	2021-08-21	Europe	Norway	Oslo University Hospital, Department of Microbiology	Norwegian Institute of Public Health, Department of Virology	Mona Holberg-Petersen et al
EPI_ISL_4127996	Norway/OUS-13025/2021	2021-08-21	Europe	Norway	Oslo University Hospital, Department of Microbiology	Norwegian Institute of Public Health, Department of Virology	Mona Holberg-Petersen et al
EPI_ISL_4127999	Norway/OUS-13026/2021	2021-08-21	Europe	Norway	Oslo University Hospital, Department of Microbiology	Norwegian Institute of Public Health, Department of Virology	Mona Holberg-Petersen et al
EPI_ISL_4128001	Norway/OUS-13027/2021	2021-08-21	Europe	Norway	Oslo University Hospital, Department of Microbiology	Norwegian Institute of Public Health, Department of Virology	Mona Holberg-Petersen et al
EPI_ISL_4128004	Norway/OUS-13028/2021	2021-08-21	Europe	Norway	Oslo University Hospital, Department of Microbiology	Norwegian Institute of Public Health, Department of Virology	Mona Holberg-Petersen et al
EPI_ISL_4128006	Norway/OUS-13030/2021	2021-08-21	Europe	Norway	Oslo University Hospital, Department of Microbiology	Norwegian Institute of Public Health, Department of Virology	Mona Holberg-Petersen et al
EPI_ISL_4128009	Norway/OUS-13031/2021	2021-08-21	Europe	Norway	Oslo University Hospital, Department of Microbiology	Norwegian Institute of Public Health, Department of Virology	Mona Holberg-Petersen et al
EPI_ISL_4128014	Norway/OUS-13034/2021	2021-08-21	Europe	Norway	Oslo University Hospital, Department of Microbiology	Norwegian Institute of Public Health, Department of Virology	Mona Holberg-Petersen et al
EPI_ISL_4128016	Norway/OUS-13035/2021	2021-08-21	Europe	Norway	Oslo University Hospital, Department of Microbiology	Norwegian Institute of Public Health, Department of Virology	Mona Holberg-Petersen et al
EPI_ISL_4128019	Norway/OUS-13036/2021	2021-08-22	Europe	Norway	Oslo University Hospital, Department of Microbiology	Norwegian Institute of Public Health, Department of Virology	Mona Holberg-Petersen et al
EPI_ISL_4128024	Norway/OUS-13038/2021	2021-08-21	Europe	Norway	Oslo University Hospital, Department of Microbiology	Norwegian Institute of Public Health, Department of Virology	Mona Holberg-Petersen et al
EPI_ISL_4128026	Norway/OUS-13040/2021	2021-08-21	Europe	Norway	Oslo University Hospital, Department of Microbiology	Norwegian Institute of Public Health, Department of Virology	Mona Holberg-Petersen et al
EPI_ISL_4128037	Norway/OUS-13044/2021	2021-08-21	Europe	Norway	Oslo University Hospital, Department of Microbiology	Norwegian Institute of Public Health, Department of Virology	Mona Holberg-Petersen et al
EPI_ISL_4128040	Norway/OUS-13046/2021	2021-08-21	Europe	Norway	Oslo University Hospital, Department of Microbiology	Norwegian Institute of Public Health, Department of Virology	Mona Holberg-Petersen et al
EPI_ISL_4128042	Norway/OUS-13047/2021	2021-08-21	Europe	Norway	Oslo University Hospital, Department of Microbiology	Norwegian Institute of Public Health, Department of Virology	Mona Holberg-Petersen et al
EPI_ISL_4128043	Norway/OUS-13048/2021	2021-08-21	Europe	Norway	Oslo University Hospital, Department of Microbiology	Norwegian Institute of Public Health, Department of Virology	Mona Holberg-Petersen et al
EPI_ISL_4128048	Norway/OUS-13051/2021	2021-08-21	Europe	Norway	Oslo University Hospital, Department of Microbiology	Norwegian Institute of Public Health, Department of Virology	Mona Holberg-Petersen et al
EPI_ISL_4128051	Norway/OUS-13052/2021	2021-08-22	Europe	Norway	Oslo University Hospital, Department of Microbiology	Norwegian Institute of Public Health, Department of Virology	Mona Holberg-Petersen et al
EPI_ISL_4128053	Norway/OUS-13053/2021	2021-08-22	Europe	Norway	Oslo University Hospital, Department of Microbiology	Norwegian Institute of Public Health, Department of Virology	Mona Holberg-Petersen et al
EPI_ISL_4128055	Norway/OUS-13056/2021	2021-08-21	Europe	Norway	Oslo University Hospital, Department of Microbiology	Norwegian Institute of Public Health, Department of Virology	Mona Holberg-Petersen et al
EPI_ISL_4128060	Norway/OUS-13058/2021	2021-08-21	Europe	Norway	Oslo University Hospital, Department of Microbiology	Norwegian Institute of Public Health, Department of Virology	Mona Holberg-Petersen et al
EPI_ISL_4128062	Norway/OUS-13059/2021	2021-08-22	Europe	Norway	Oslo University Hospital, Department of Microbiology	Norwegian Institute of Public Health, Department of Virology	Mona Holberg-Petersen et al
EPI_ISL_4128067	Norway/OUS-13063/2021	2021-08-22	Europe	Norway	Oslo University Hospital, Department of Microbiology	Norwegian Institute of Public Health, Department of Virology	Mona Holberg-Petersen et al
EPI_ISL_4128070	Norway/OUS-13064/2021	2021-08-22	Europe	Norway	Oslo University Hospital, Department of Microbiology	Norwegian Institute of Public Health, Department of Virology	Mona Holberg-Petersen et al
EPI_ISL_4128072	Norway/OUS-13065/2021	2021-08-22	Europe	Norway	Oslo University Hospital, Department of Microbiology	Norwegian Institute of Public Health, Department of Virology	Mona Holberg-Petersen et al
EPI_ISL_4128075	Norway/OUS-13066/2021	2021-08-21	Europe	Norway	Oslo University Hospital, Department of Microbiology	Norwegian Institute of Public Health, Department of Virology	Mona Holberg-Petersen et al
EPI_ISL_4128077	Norway/OUS-13068/2021	2021-08-21	Europe	Norway	Oslo University Hospital, Department of Microbiology	Norwegian Institute of Public Health, Department of Virology	Mona Holberg-Petersen et al
EPI_ISL_4128080	Norway/OUS-13069/2021	2021-08-21	Europe	Norway	Oslo University Hospital, Department of Microbiology	Norwegian Institute of Public Health, Department of Virology	Mona Holberg-Petersen et al
EPI_ISL_4128082	Norway/OUS-13072/2021	2021-08-21	Europe	Norway	Oslo University Hospital, Department of Microbiology	Norwegian Institute of Public Health, Department of Virology	Mona Holberg-Petersen et al
EPI_ISL_4128084	Norway/OUS-13073/2021	2021-08-22	Europe	Norway	Oslo University Hospital, Department of Microbiology	Norwegian Institute of Public Health, Department of Virology	Mona Holberg-Petersen et al
EPI_ISL_4128087	Norway/OUS-13074/2021	2021-08-22	Europe	Norway	Oslo University Hospital, Department of Microbiology	Norwegian Institute of Public Health, Department of Virology	Mona Holberg-Petersen et al
EPI_ISL_4128092	Norway/OUS-13078/2021	2021-08-21	Europe	Norway	Oslo University Hospital, Department of Microbiology	Norwegian Institute of Public Health, Department of Virology	Mona Holberg-Petersen et al
EPI_ISL_4128094	Norway/OUS-13081/2021	2021-08-21	Europe	Norway	Oslo University Hospital, Department of Microbiology	Norwegian Institute of Public Health, Department of Virology	Mona Holberg-Petersen et al
EPI_ISL_4128096	Norway/OUS-13082/2021	2021-08-21	Europe	Norway	Oslo University Hospital, Department of Microbiology	Norwegian Institute of Public Health, Department of Virology	Mona Holberg-Petersen et al
EPI_ISL_4128098	Norway/OUS-13084/2021	2021-08-21	Europe	Norway	Oslo University Hospital, Department of Microbiology	Norwegian Institute of Public Health, Department of Virology	Mona Holberg-Petersen et al
EPI_ISL_4128100	Norway/OUS-13085/2021	2021-08-21	Europe	Norway	Oslo University Hospital, Department of Microbiology	Norwegian Institute of Public Health, Department of Virology	Mona Holberg-Petersen et al
EPI_ISL_4128105	Norway/OUS-13087/2021	2021-08-21	Europe	Norway	Oslo University Hospital, Department of Microbiology	Norwegian Institute of Public Health, Department of Virology	Mona Holberg-Petersen et al
EPI_ISL_4128106	Norway/OUS-13088/2021	2021-08-21	Europe	Norway	Oslo University Hospital, Department of Microbiology	Norwegian Institute of Public Health, Department of Virology	Mona Holberg-Petersen et al
EPI_ISL_4128111	Norway/OUS-13090/2021	2021-08-22	Europe	Norway	Oslo University Hospital, Department of Microbiology	Norwegian Institute of Public Health, Department of Virology	Mona Holberg-Petersen et al
EPI_ISL_4128118	Norway/OUS-13098/2021	2021-08-22	Europe	Norway	Oslo University Hospital, Department of Microbiology	Norwegian Institute of Public Health, Department of Virology	Mona Holberg-Petersen et al
EPI_ISL_4128120	Norway/OUS-13100/2021	2021-08-22	Europe	Norway	Oslo University Hospital, Department of Microbiology	Norwegian Institute of Public Health, Department of Virology	Mona Holberg-Petersen et al
EPI_ISL_4128122	Norway/OUS-13101/2021	2021-08-21	Europe	Norway	Oslo University Hospital, Department of Microbiology	Norwegian Institute of Public Health, Department of Virology	Mona Holberg-Petersen et al
EPI_ISL_4128124	Norway/OUS-13102/2021	2021-08-22	Europe	Norway	Oslo University Hospital, Department of Microbiology	Norwegian Institute of Public Health, Department of Virology	Mona Holberg-Petersen et al
EPI_ISL_4128126	Norway/OUS-13103/2021	2021-08-22	Europe	Norway	Oslo University Hospital, Department of Microbiology	Norwegian Institute of Public Health, Department of Virology	Mona Holberg-Petersen et al
EPI_ISL_4128129	Norway/OUS-13104/2021	2021-08-22	Europe	Norway	Oslo University Hospital, Department of Microbiology	Norwegian Institute of Public Health, Department of Virology	Mona Holberg-Petersen et al
EPI_ISL_4128131	Norway/OUS-13105/2021	2021-08-22	Europe	Norway	Oslo University Hospital, Department of Microbiology	Norwegian Institute of Public Health, Department of Virology	Mona Holberg-Petersen et al
EPI_ISL_4128133	Norway/OUS-13106/2021	2021-08-21	Europe	Norway	Oslo University Hospital, Department of Microbiology	Norwegian Institute of Public Health, Department of Virology	Mona Holberg-Petersen et al
EPI_ISL_4128136	Norway/OUS-13107/2021	2021-08-22	Europe	Norway	Oslo University Hospital, Department of Microbiology	Norwegian Institute of Public Health, Department of Virology	Mona Holberg-Petersen et al
EPI_ISL_4128138	Norway/OUS-13108/2021	2021-08-21	Europe	Norway	Oslo University Hospital, Department of Microbiology	Norwegian Institute of Public Health, Department of Virology	Mona Holberg-Petersen et al
EPI_ISL_4128143	Norway/OUS-13112/2021	2021-08-22	Europe	Norway	Oslo University Hospital, Department of Microbiology	Norwegian Institute of Public Health, Department of Virology	Mona Holberg-Petersen et al
EPI_ISL_4128147	Norway/OUS-13114/2021	2021-08-22	Europe	Norway	Oslo University Hospital, Department of Microbiology	Norwegian Institute of Public Health, Department of Virology	Mona Holberg-Petersen et al
EPI_ISL_4128151	Norway/OUS-13117/2021	2021-08-21	Europe	Norway	Oslo University Hospital, Department of Microbiology	Norwegian Institute of Public Health, Department of Virology	Mona Holberg-Petersen et al
EPI_ISL_4128153	Norway/OUS-13118/2021	2021-08-21	Europe	Norway	Oslo University Hospital, Department of Microbiology	Norwegian Institute of Public Health, Department of Virology	Mona Holberg-Petersen et al
EPI_ISL_4128156	Norway/OUS-13122/2021	2021-08-21	Europe	Norway	Oslo University Hospital, Department of Microbiology	Norwegian Institute of Public Health, Department of Virology	Mona Holberg-Petersen et al
EPI_ISL_4128158	Norway/OUS-13123/2021	2021-08-21	Europe	Norway	Oslo University Hospital, Department of Microbiology	Norwegian Institute of Public Health, Department of Virology	Mona Holberg-Petersen et al
EPI_ISL_4128161	Norway/OUS-13124/2021	2021-08-21	Europe	Norway	Oslo University Hospital, Department of Microbiology	Norwegian Institute of Public Health, Department of Virology	Mona Holberg-Petersen et al
EPI_ISL_4128164	Norway/OUS-13125/2021	2021-08-21	Europe	Norway	Oslo University Hospital, Department of Microbiology	Norwegian Institute of Public Health, Department of Virology	Mona Holberg-Petersen et al
EPI_ISL_4128166	Norway/OUS-13127/2021	2021-08-22	Europe	Norway	Oslo University Hospital, Department of Microbiology	Norwegian Institute of Public Health, Department of Virology	Mona Holberg-Petersen et al
EPI_ISL_4128170	Norway/OUS-13129/2021	2021-08-22	Europe	Norway	Oslo University Hospital, Department of Microbiology	Norwegian Institute of Public Health, Department of Virology	Mona Holberg-Petersen et al
EPI_ISL_4128172	Norway/OUS-13131/2021	2021-08-23	Europe	Norway	Oslo University Hospital, Department of Microbiology	Norwegian Institute of Public Health, Department of Virology	Mona Holberg-Petersen et al
EPI_ISL_4128175	Norway/OUS-13132/2021	2021-08-22	Europe	Norway	Oslo University Hospital, Department of Microbiology	Norwegian Institute of Public Health, Department of Virology	Mona Holberg-Petersen et al
EPI_ISL_4128177	Norway/OUS-13133/2021	2021-08-22	Europe	Norway	Oslo University Hospital, Department of Microbiology	Norwegian Institute of Public Health, Department of Virology	Mona Holberg-Petersen et al
EPI_ISL_4128179	Norway/OUS-13134/2021	2021-08-23	Europe	Norway	Oslo University Hospital, Department of Microbiology	Norwegian Institute of Public Health, Department of Virology	Mona Holberg-Petersen et al
EPI_ISL_4128184	Norway/OUS-13140/2021	2021-08-23	Europe	Norway	Oslo University Hospital, Department of Microbiology	Norwegian Institute of Public Health, Department of Virology	Mona Holberg-Petersen et al
EPI_ISL_4128186	Norway/OUS-13141/2021	2021-08-23	Europe	Norway	Oslo University Hospital, Department of Microbiology	Norwegian Institute of Public Health, Department of Virology	Mona Holberg-Petersen et al
EPI_ISL_4128189	Norway/OUS-13142/2021	2021-08-23	Europe	Norway	Oslo University Hospital, Department of Microbiology	Norwegian Institute of Public Health, Department of Virology	Mona Holberg-Petersen et al
EPI_ISL_4128191	Norway/OUS-13143/2021	2021-08-22	Europe	Norway	Oslo University Hospital, Department of Microbiology	Norwegian Institute of Public Health, Department of Virology	Mona Holberg-Petersen et al
EPI_ISL_4128194	Norway/OUS-13144/2021	2021-08-23	Europe	Norway	Oslo University Hospital, Department of Microbiology	Norwegian Institute of Public Health, Department of Virology	Mona Holberg-Petersen et al
EPI_ISL_4128196	Norway/OUS-13145/2021	2021-08-23	Europe	Norway	Oslo University Hospital, Department of Microbiology	Norwegian Institute of Public Health, Department of Virology	Mona Holberg-Petersen et al
EPI_ISL_4128199	Norway/OUS-13146/2021	2021-08-21	Europe	Norway	Oslo University Hospital, Department of Microbiology	Norwegian Institute of Public Health, Department of Virology	Mona Holberg-Petersen et al
EPI_ISL_4128201	Norway/OUS-13147/2021	2021-08-22	Europe	Norway	Oslo University Hospital, Department of Microbiology	Norwegian Institute of Public Health, Department of Virology	Mona Holberg-Petersen et al
EPI_ISL_4128203	Norway/OUS-13148/2021	2021-08-22	Europe	Norway	Oslo University Hospital, Department of Microbiology	Norwegian Institute of Public Health, Department of Virology	Mona Holberg-Petersen et al
EPI_ISL_4128206	Norway/OUS-13149/2021	2021-08-23	Europe	Norway	Oslo University Hospital, Department of Microbiology	Norwegian Institute of Public Health, Department of Virology	Mona Holberg-Petersen et al
EPI_ISL_4128209	Norway/OUS-13150/2021	2021-08-22	Europe	Norway	Oslo University Hospital, Department of Microbiology	Norwegian Institute of Public Health, Department of Virology	Mona Holberg-Petersen et al
EPI_ISL_4128211	Norway/OUS-13152/2021	2021-08-21	Europe	Norway	Oslo University Hospital, Department of Microbiology	Norwegian Institute of Public Health, Department of Virology	Mona Holberg-Petersen et al
EPI_ISL_4128213	Norway/OUS-13153/2021	2021-08-22	Europe	Norway	Oslo University Hospital, Department of Microbiology	Norwegian Institute of Public Health, Department of Virology	Mona Holberg-Petersen et al
EPI_ISL_4128215	Norway/OUS-13155/2021	2021-08-22	Europe	Norway	Oslo University Hospital, Department of Microbiology	Norwegian Institute of Public Health, Department of Virology	Mona Holberg-Petersen et al
EPI_ISL_4128217	Norway/OUS-13156/2021	2021-08-22	Europe	Norway	Oslo University Hospital, Department of Microbiology	Norwegian Institute of Public Health, Department of Virology	Mona Holberg-Petersen et al
EPI_ISL_4128220	Norway/OUS-13157/2021	2021-08-21	Europe	Norway	Oslo University Hospital, Department of Microbiology	Norwegian Institute of Public Health, Department of Virology	Mona Holberg-Petersen et al
EPI_ISL_4128222	Norway/OUS-13158/2021	2021-08-22	Europe	Norway	Oslo University Hospital, Department of Microbiology	Norwegian Institute of Public Health, Department of Virology	Mona Holberg-Petersen et al
EPI_ISL_4128225	Norway/OUS-13160/2021	2021-08-22	Europe	Norway	Oslo University Hospital, Department of Microbiology	Norwegian Institute of Public Health, Department of Virology	Mona Holberg-Petersen et al
EPI_ISL_4128227	Norway/OUS-13161/2021	2021-08-22	Europe	Norway	Oslo University Hospital, Department of Microbiology	Norwegian Institute of Public Health, Department of Virology	Mona Holberg-Petersen et al
EPI_ISL_4128230	Norway/OUS-13162/2021	2021-08-22	Europe	Norway	Oslo University Hospital, Department of Microbiology	Norwegian Institute of Public Health, Department of Virology	Mona Holberg-Petersen et al
EPI_ISL_4128232	Norway/OUS-13163/2021	2021-08-22	Europe	Norway	Oslo University Hospital, Department of Microbiology	Norwegian Institute of Public Health, Department of Virology	Mona Holberg-Petersen et al
EPI_ISL_4128235	Norway/OUS-13164/2021	2021-08-22	Europe	Norway	Oslo University Hospital, Department of Microbiology	Norwegian Institute of Public Health, Department of Virology	Mona Holberg-Petersen et al
EPI_ISL_4128237	Norway/OUS-13167/2021	2021-08-22	Europe	Norway	Oslo University Hospital, Department of Microbiology	Norwegian Institute of Public Health, Department of Virology	Mona Holberg-Petersen et al
EPI_ISL_4128240	Norway/OUS-13168/2021	2021-08-22	Europe	Norway	Oslo University Hospital, Department of Microbiology	Norwegian Institute of Public Health, Department of Virology	Mona Holberg-Petersen et al
EPI_ISL_4128242	Norway/OUS-13169/2021	2021-08-22	Europe	Norway	Oslo University Hospital, Department of Microbiology	Norwegian Institute of Public Health, Department of Virology	Mona Holberg-Petersen et al
EPI_ISL_4128245	Norway/OUS-13170/2021	2021-08-22	Europe	Norway	Oslo University Hospital, Department of Microbiology	Norwegian Institute of Public Health, Department of Virology	Mona Holberg-Petersen et al
EPI_ISL_4128249	Norway/OUS-13177/2021	2021-08-22	Europe	Norway	Oslo University Hospital, Department of Microbiology	Norwegian Institute of Public Health, Department of Virology	Mona Holberg-Petersen et al
EPI_ISL_4128252	Norway/OUS-13183/2021	2021-08-23	Europe	Norway	Oslo University Hospital, Department of Microbiology	Norwegian Institute of Public Health, Department of Virology	Mona Holberg-Petersen et al
EPI_ISL_4128254	Norway/OUS-13184/2021	2021-08-24	Europe	Norway	Oslo University Hospital, Department of Microbiology	Norwegian Institute of Public Health, Department of Virology	Mona Holberg-Petersen et al
EPI_ISL_4128257	Norway/OUS-13185/2021	2021-08-23	Europe	Norway	Oslo University Hospital, Department of Microbiology	Norwegian Institute of Public Health, Department of Virology	Mona Holberg-Petersen et al
EPI_ISL_4128259	Norway/OUS-13186/2021	2021-08-24	Europe	Norway	Oslo University Hospital, Department of Microbiology	Norwegian Institute of Public Health, Department of Virology	Mona Holberg-Petersen et al
EPI_ISL_4128262	Norway/OUS-13187/2021	2021-08-24	Europe	Norway	Oslo University Hospital, Department of Microbiology	Norwegian Institute of Public Health, Department of Virology	Mona Holberg-Petersen et al
EPI_ISL_4128264	Norway/OUS-13190/2021	2021-08-23	Europe	Norway	Oslo University Hospital, Department of Microbiology	Norwegian Institute of Public Health, Department of Virology	Mona Holberg-Petersen et al
EPI_ISL_4128266	Norway/OUS-13191/2021	2021-08-23	Europe	Norway	Oslo University Hospital, Department of Microbiology	Norwegian Institute of Public Health, Department of Virology	Mona Holberg-Petersen et al
EPI_ISL_4128269	Norway/OUS-13192/2021	2021-08-23	Europe	Norway	Oslo University Hospital, Department of Microbiology	Norwegian Institute of Public Health, Department of Virology	Mona Holberg-Petersen et al
EPI_ISL_4128272	Norway/OUS-13195/2021	2021-08-24	Europe	Norway	Oslo University Hospital, Department of Microbiology	Norwegian Institute of Public Health, Department of Virology	Mona Holberg-Petersen et al
EPI_ISL_4128274	Norway/OUS-13196/2021	2021-08-24	Europe	Norway	Oslo University Hospital, Department of Microbiology	Norwegian Institute of Public Health, Department of Virology	Mona Holberg-Petersen et al
EPI_ISL_4128277	Norway/OUS-13199/2021	2021-08-24	Europe	Norway	Oslo University Hospital, Department of Microbiology	Norwegian Institute of Public Health, Department of Virology	Mona Holberg-Petersen et al
EPI_ISL_4128280	Norway/OUS-13200/2021	2021-08-24	Europe	Norway	Oslo University Hospital, Department of Microbiology	Norwegian Institute of Public Health, Department of Virology	Mona Holberg-Petersen et al
EPI_ISL_4128283	Norway/OUS-13201/2021	2021-08-22	Europe	Norway	Oslo University Hospital, Department of Microbiology	Norwegian Institute of Public Health, Department of Virology	Mona Holberg-Petersen et al
EPI_ISL_4128287	Norway/OUS-13202/2021	2021-08-22	Europe	Norway	Oslo University Hospital, Department of Microbiology	Norwegian Institute of Public Health, Department of Virology	Mona Holberg-Petersen et al
EPI_ISL_4128290	Norway/OUS-13203/2021	2021-08-19	Europe	Norway	Oslo University Hospital, Department of Microbiology	Norwegian Institute of Public Health, Department of Virology	Mona Holberg-Petersen et al
EPI_ISL_4128294	Norway/OUS-13204/2021	2021-08-23	Europe	Norway	Oslo University Hospital, Department of Microbiology	Norwegian Institute of Public Health, Department of Virology	Mona Holberg-Petersen et al
EPI_ISL_4471978	Norway/OUS-13218/2021	2021-08-27	Europe	Norway	Oslo University Hospital, Department of Microbiology	Norwegian Institute of Public Health, Department of Virology	Mona Holberg-Petersen et al
EPI_ISL_4471979	Norway/OUS-13223/2021	2021-08-27	Europe	Norway	Oslo University Hospital, Department of Microbiology	Norwegian Institute of Public Health, Department of Virology	Mona Holberg-Petersen et al
EPI_ISL_4471981	Norway/OUS-13227/2021	2021-08-29	Europe	Norway	Oslo University Hospital, Department of Microbiology	Norwegian Institute of Public Health, Department of Virology	Mona Holberg-Petersen et al
EPI_ISL_4471982	Norway/OUS-13229/2021	2021-08-29	Europe	Norway	Oslo University Hospital, Department of Microbiology	Norwegian Institute of Public Health, Department of Virology	Mona Holberg-Petersen et al
EPI_ISL_4471983	Norway/OUS-13230/2021	2021-08-29	Europe	Norway	Oslo University Hospital, Department of Microbiology	Norwegian Institute of Public Health, Department of Virology	Mona Holberg-Petersen et al
EPI_ISL_4471984	Norway/OUS-13232/2021	2021-08-29	Europe	Norway	Oslo University Hospital, Department of Microbiology	Norwegian Institute of Public Health, Department of Virology	Mona Holberg-Petersen et al
EPI_ISL_4471985	Norway/OUS-13234/2021	2021-08-27	Europe	Norway	Oslo University Hospital, Department of Microbiology	Norwegian Institute of Public Health, Department of Virology	Mona Holberg-Petersen et al
EPI_ISL_4471986	Norway/OUS-13236/2021	2021-08-25	Europe	Norway	Oslo University Hospital, Department of Microbiology	Norwegian Institute of Public Health, Department of Virology	Mona Holberg-Petersen et al
EPI_ISL_4471987	Norway/OUS-13239/2021	2021-08-25	Europe	Norway	Oslo University Hospital, Department of Microbiology	Norwegian Institute of Public Health, Department of Virology	Mona Holberg-Petersen et al
EPI_ISL_4471988	Norway/OUS-13240/2021	2021-08-25	Europe	Norway	Oslo University Hospital, Department of Microbiology	Norwegian Institute of Public Health, Department of Virology	Mona Holberg-Petersen et al
EPI_ISL_4471989	Norway/OUS-13241/2021	2021-08-25	Europe	Norway	Oslo University Hospital, Department of Microbiology	Norwegian Institute of Public Health, Department of Virology	Mona Holberg-Petersen et al
EPI_ISL_4471990	Norway/OUS-13242/2021	2021-08-25	Europe	Norway	Oslo University Hospital, Department of Microbiology	Norwegian Institute of Public Health, Department of Virology	Mona Holberg-Petersen et al
EPI_ISL_4471991	Norway/OUS-13243/2021	2021-08-25	Europe	Norway	Oslo University Hospital, Department of Microbiology	Norwegian Institute of Public Health, Department of Virology	Mona Holberg-Petersen et al
EPI_ISL_4471992	Norway/OUS-13244/2021	2021-08-25	Europe	Norway	Oslo University Hospital, Department of Microbiology	Norwegian Institute of Public Health, Department of Virology	Mona Holberg-Petersen et al
EPI_ISL_4471993	Norway/OUS-13246/2021	2021-08-25	Europe	Norway	Oslo University Hospital, Department of Microbiology	Norwegian Institute of Public Health, Department of Virology	Mona Holberg-Petersen et al
EPI_ISL_4471994	Norway/OUS-13248/2021	2021-08-25	Europe	Norway	Oslo University Hospital, Department of Microbiology	Norwegian Institute of Public Health, Department of Virology	Mona Holberg-Petersen et al
EPI_ISL_4471995	Norway/OUS-13249/2021	2021-08-25	Europe	Norway	Oslo University Hospital, Department of Microbiology	Norwegian Institute of Public Health, Department of Virology	Mona Holberg-Petersen et al
EPI_ISL_4471996	Norway/OUS-13250/2021	2021-08-25	Europe	Norway	Oslo University Hospital, Department of Microbiology	Norwegian Institute of Public Health, Department of Virology	Mona Holberg-Petersen et al
EPI_ISL_4471998	Norway/OUS-13253/2021	2021-08-25	Europe	Norway	Oslo University Hospital, Department of Microbiology	Norwegian Institute of Public Health, Department of Virology	Mona Holberg-Petersen et al
EPI_ISL_4471999	Norway/OUS-13254/2021	2021-08-26	Europe	Norway	Oslo University Hospital, Department of Microbiology	Norwegian Institute of Public Health, Department of Virology	Mona Holberg-Petersen et al
EPI_ISL_4472000	Norway/OUS-13255/2021	2021-08-25	Europe	Norway	Oslo University Hospital, Department of Microbiology	Norwegian Institute of Public Health, Department of Virology	Mona Holberg-Petersen et al
EPI_ISL_4472001	Norway/OUS-13256/2021	2021-08-25	Europe	Norway	Oslo University Hospital, Department of Microbiology	Norwegian Institute of Public Health, Department of Virology	Mona Holberg-Petersen et al
EPI_ISL_4472002	Norway/OUS-13257/2021	2021-08-25	Europe	Norway	Oslo University Hospital, Department of Microbiology	Norwegian Institute of Public Health, Department of Virology	Mona Holberg-Petersen et al
EPI_ISL_4472003	Norway/OUS-13258/2021	2021-08-25	Europe	Norway	Oslo University Hospital, Department of Microbiology	Norwegian Institute of Public Health, Department of Virology	Mona Holberg-Petersen et al
EPI_ISL_4472004	Norway/OUS-13259/2021	2021-08-25	Europe	Norway	Oslo University Hospital, Department of Microbiology	Norwegian Institute of Public Health, Department of Virology	Mona Holberg-Petersen et al
EPI_ISL_4472005	Norway/OUS-13261/2021	2021-08-25	Europe	Norway	Oslo University Hospital, Department of Microbiology	Norwegian Institute of Public Health, Department of Virology	Mona Holberg-Petersen et al
EPI_ISL_4472006	Norway/OUS-13263/2021	2021-08-25	Europe	Norway	Oslo University Hospital, Department of Microbiology	Norwegian Institute of Public Health, Department of Virology	Mona Holberg-Petersen et al
EPI_ISL_4472007	Norway/OUS-13267/2021	2021-08-25	Europe	Norway	Oslo University Hospital, Department of Microbiology	Norwegian Institute of Public Health, Department of Virology	Mona Holberg-Petersen et al
EPI_ISL_4472008	Norway/OUS-13268/2021	2021-08-25	Europe	Norway	Oslo University Hospital, Department of Microbiology	Norwegian Institute of Public Health, Department of Virology	Mona Holberg-Petersen et al
EPI_ISL_4472009	Norway/OUS-13269/2021	2021-08-25	Europe	Norway	Oslo University Hospital, Department of Microbiology	Norwegian Institute of Public Health, Department of Virology	Mona Holberg-Petersen et al
EPI_ISL_4472010	Norway/OUS-13271/2021	2021-08-25	Europe	Norway	Oslo University Hospital, Department of Microbiology	Norwegian Institute of Public Health, Department of Virology	Mona Holberg-Petersen et al
EPI_ISL_4472011	Norway/OUS-13272/2021	2021-08-26	Europe	Norway	Oslo University Hospital, Department of Microbiology	Norwegian Institute of Public Health, Department of Virology	Mona Holberg-Petersen et al
EPI_ISL_4472012	Norway/OUS-13273/2021	2021-08-26	Europe	Norway	Oslo University Hospital, Department of Microbiology	Norwegian Institute of Public Health, Department of Virology	Mona Holberg-Petersen et al
EPI_ISL_4472013	Norway/OUS-13274/2021	2021-08-26	Europe	Norway	Oslo University Hospital, Department of Microbiology	Norwegian Institute of Public Health, Department of Virology	Mona Holberg-Petersen et al
EPI_ISL_4472014	Norway/OUS-13276/2021	2021-08-25	Europe	Norway	Oslo University Hospital, Department of Microbiology	Norwegian Institute of Public Health, Department of Virology	Mona Holberg-Petersen et al
EPI_ISL_4472015	Norway/OUS-13277/2021	2021-08-25	Europe	Norway	Oslo University Hospital, Department of Microbiology	Norwegian Institute of Public Health, Department of Virology	Mona Holberg-Petersen et al
EPI_ISL_4472016	Norway/OUS-13278/2021	2021-08-26	Europe	Norway	Oslo University Hospital, Department of Microbiology	Norwegian Institute of Public Health, Department of Virology	Mona Holberg-Petersen et al
EPI_ISL_4472017	Norway/OUS-13279/2021	2021-08-25	Europe	Norway	Oslo University Hospital, Department of Microbiology	Norwegian Institute of Public Health, Department of Virology	Mona Holberg-Petersen et al
EPI_ISL_4472018	Norway/OUS-13280/2021	2021-08-26	Europe	Norway	Oslo University Hospital, Department of Microbiology	Norwegian Institute of Public Health, Department of Virology	Mona Holberg-Petersen et al
EPI_ISL_4472019	Norway/OUS-13281/2021	2021-08-25	Europe	Norway	Oslo University Hospital, Department of Microbiology	Norwegian Institute of Public Health, Department of Virology	Mona Holberg-Petersen et al
EPI_ISL_4472020	Norway/OUS-13282/2021	2021-08-25	Europe	Norway	Oslo University Hospital, Department of Microbiology	Norwegian Institute of Public Health, Department of Virology	Mona Holberg-Petersen et al
EPI_ISL_4472021	Norway/OUS-13284/2021	2021-08-25	Europe	Norway	Oslo University Hospital, Department of Microbiology	Norwegian Institute of Public Health, Department of Virology	Mona Holberg-Petersen et al
EPI_ISL_4472022	Norway/OUS-13285/2021	2021-08-25	Europe	Norway	Oslo University Hospital, Department of Microbiology	Norwegian Institute of Public Health, Department of Virology	Mona Holberg-Petersen et al
EPI_ISL_4472024	Norway/OUS-13287/2021	2021-08-25	Europe	Norway	Oslo University Hospital, Department of Microbiology	Norwegian Institute of Public Health, Department of Virology	Mona Holberg-Petersen et al
EPI_ISL_4472025	Norway/OUS-13288/2021	2021-08-25	Europe	Norway	Oslo University Hospital, Department of Microbiology	Norwegian Institute of Public Health, Department of Virology	Mona Holberg-Petersen et al
EPI_ISL_4472026	Norway/OUS-13289/2021	2021-08-25	Europe	Norway	Oslo University Hospital, Department of Microbiology	Norwegian Institute of Public Health, Department of Virology	Mona Holberg-Petersen et al
EPI_ISL_4472027	Norway/OUS-13290/2021	2021-08-25	Europe	Norway	Oslo University Hospital, Department of Microbiology	Norwegian Institute of Public Health, Department of Virology	Mona Holberg-Petersen et al
EPI_ISL_4472028	Norway/OUS-13291/2021	2021-08-25	Europe	Norway	Oslo University Hospital, Department of Microbiology	Norwegian Institute of Public Health, Department of Virology	Mona Holberg-Petersen et al
EPI_ISL_4472029	Norway/OUS-13292/2021	2021-08-25	Europe	Norway	Oslo University Hospital, Department of Microbiology	Norwegian Institute of Public Health, Department of Virology	Mona Holberg-Petersen et al
EPI_ISL_4472030	Norway/OUS-13293/2021	2021-08-25	Europe	Norway	Oslo University Hospital, Department of Microbiology	Norwegian Institute of Public Health, Department of Virology	Mona Holberg-Petersen et al
EPI_ISL_4472031	Norway/OUS-13294/2021	2021-08-26	Europe	Norway	Oslo University Hospital, Department of Microbiology	Norwegian Institute of Public Health, Department of Virology	Mona Holberg-Petersen et al
EPI_ISL_4472032	Norway/OUS-13295/2021	2021-08-26	Europe	Norway	Oslo University Hospital, Department of Microbiology	Norwegian Institute of Public Health, Department of Virology	Mona Holberg-Petersen et al
EPI_ISL_4472033	Norway/OUS-13297/2021	2021-08-25	Europe	Norway	Oslo University Hospital, Department of Microbiology	Norwegian Institute of Public Health, Department of Virology	Mona Holberg-Petersen et al
EPI_ISL_4472034	Norway/OUS-13298/2021	2021-08-25	Europe	Norway	Oslo University Hospital, Department of Microbiology	Norwegian Institute of Public Health, Department of Virology	Mona Holberg-Petersen et al
EPI_ISL_4472035	Norway/OUS-13301/2021	2021-08-25	Europe	Norway	Oslo University Hospital, Department of Microbiology	Norwegian Institute of Public Health, Department of Virology	Mona Holberg-Petersen et al
EPI_ISL_4472036	Norway/OUS-13303/2021	2021-08-25	Europe	Norway	Oslo University Hospital, Department of Microbiology	Norwegian Institute of Public Health, Department of Virology	Mona Holberg-Petersen et al
EPI_ISL_4472037	Norway/OUS-13306/2021	2021-08-25	Europe	Norway	Oslo University Hospital, Department of Microbiology	Norwegian Institute of Public Health, Department of Virology	Mona Holberg-Petersen et al
EPI_ISL_4472038	Norway/OUS-13307/2021	2021-08-26	Europe	Norway	Oslo University Hospital, Department of Microbiology	Norwegian Institute of Public Health, Department of Virology	Mona Holberg-Petersen et al
EPI_ISL_4472039	Norway/OUS-13308/2021	2021-08-26	Europe	Norway	Oslo University Hospital, Department of Microbiology	Norwegian Institute of Public Health, Department of Virology	Mona Holberg-Petersen et al
EPI_ISL_4472040	Norway/OUS-13315/2021	2021-08-28	Europe	Norway	Oslo University Hospital, Department of Microbiology	Norwegian Institute of Public Health, Department of Virology	Mona Holberg-Petersen et al
EPI_ISL_4472042	Norway/OUS-13321/2021	2021-08-30	Europe	Norway	Oslo University Hospital, Department of Microbiology	Norwegian Institute of Public Health, Department of Virology	Mona Holberg-Petersen et al
EPI_ISL_4472043	Norway/OUS-13323/2021	2021-08-30	Europe	Norway	Oslo University Hospital, Department of Microbiology	Norwegian Institute of Public Health, Department of Virology	Mona Holberg-Petersen et al
EPI_ISL_4472044	Norway/OUS-13324/2021	2021-08-31	Europe	Norway	Oslo University Hospital, Department of Microbiology	Norwegian Institute of Public Health, Department of Virology	Mona Holberg-Petersen et al
EPI_ISL_4472045	Norway/OUS-13325/2021	2021-08-31	Europe	Norway	Oslo University Hospital, Department of Microbiology	Norwegian Institute of Public Health, Department of Virology	Mona Holberg-Petersen et al
EPI_ISL_4472046	Norway/OUS-13326/2021	2021-08-31	Europe	Norway	Oslo University Hospital, Department of Microbiology	Norwegian Institute of Public Health, Department of Virology	Mona Holberg-Petersen et al
EPI_ISL_4472047	Norway/OUS-13327/2021	2021-08-31	Europe	Norway	Oslo University Hospital, Department of Microbiology	Norwegian Institute of Public Health, Department of Virology	Mona Holberg-Petersen et al
EPI_ISL_4472048	Norway/OUS-13328/2021	2021-08-31	Europe	Norway	Oslo University Hospital, Department of Microbiology	Norwegian Institute of Public Health, Department of Virology	Mona Holberg-Petersen et al
EPI_ISL_4472049	Norway/OUS-13333/2021	2021-08-31	Europe	Norway	Oslo University Hospital, Department of Microbiology	Norwegian Institute of Public Health, Department of Virology	Mona Holberg-Petersen et al
EPI_ISL_4472050	Norway/OUS-13335/2021	2021-08-31	Europe	Norway	Oslo University Hospital, Department of Microbiology	Norwegian Institute of Public Health, Department of Virology	Mona Holberg-Petersen et al
EPI_ISL_4472051	Norway/OUS-13336/2021	2021-08-31	Europe	Norway	Oslo University Hospital, Department of Microbiology	Norwegian Institute of Public Health, Department of Virology	Mona Holberg-Petersen et al
EPI_ISL_4472052	Norway/OUS-13338/2021	2021-08-31	Europe	Norway	Oslo University Hospital, Department of Microbiology	Norwegian Institute of Public Health, Department of Virology	Mona Holberg-Petersen et al
EPI_ISL_4472053	Norway/OUS-13341/2021	2021-08-31	Europe	Norway	Oslo University Hospital, Department of Microbiology	Norwegian Institute of Public Health, Department of Virology	Mona Holberg-Petersen et al
EPI_ISL_4472054	Norway/OUS-13342/2021	2021-08-31	Europe	Norway	Oslo University Hospital, Department of Microbiology	Norwegian Institute of Public Health, Department of Virology	Mona Holberg-Petersen et al
EPI_ISL_4472055	Norway/OUS-13343/2021	2021-08-31	Europe	Norway	Oslo University Hospital, Department of Microbiology	Norwegian Institute of Public Health, Department of Virology	Mona Holberg-Petersen et al
EPI_ISL_4472056	Norway/OUS-13345/2021	2021-08-31	Europe	Norway	Oslo University Hospital, Department of Microbiology	Norwegian Institute of Public Health, Department of Virology	Mona Holberg-Petersen et al
EPI_ISL_4472057	Norway/OUS-13347/2021	2021-08-31	Europe	Norway	Oslo University Hospital, Department of Microbiology	Norwegian Institute of Public Health, Department of Virology	Mona Holberg-Petersen et al
EPI_ISL_4472058	Norway/OUS-13350/2021	2021-08-31	Europe	Norway	Oslo University Hospital, Department of Microbiology	Norwegian Institute of Public Health, Department of Virology	Mona Holberg-Petersen et al
EPI_ISL_4472059	Norway/OUS-13351/2021	2021-08-31	Europe	Norway	Oslo University Hospital, Department of Microbiology	Norwegian Institute of Public Health, Department of Virology	Mona Holberg-Petersen et al
EPI_ISL_4472060	Norway/OUS-13353/2021	2021-08-31	Europe	Norway	Oslo University Hospital, Department of Microbiology	Norwegian Institute of Public Health, Department of Virology	Mona Holberg-Petersen et al
EPI_ISL_4472061	Norway/OUS-13354/2021	2021-08-31	Europe	Norway	Oslo University Hospital, Department of Microbiology	Norwegian Institute of Public Health, Department of Virology	Mona Holberg-Petersen et al
EPI_ISL_4472062	Norway/OUS-13356/2021	2021-09-01	Europe	Norway	Oslo University Hospital, Department of Microbiology	Norwegian Institute of Public Health, Department of Virology	Mona Holberg-Petersen et al
EPI_ISL_4472063	Norway/OUS-13358/2021	2021-09-01	Europe	Norway	Oslo University Hospital, Department of Microbiology	Norwegian Institute of Public Health, Department of Virology	Mona Holberg-Petersen et al
EPI_ISL_4472064	Norway/OUS-13359/2021	2021-09-01	Europe	Norway	Oslo University Hospital, Department of Microbiology	Norwegian Institute of Public Health, Department of Virology	Mona Holberg-Petersen et al
EPI_ISL_4472065	Norway/OUS-13360/2021	2021-09-01	Europe	Norway	Oslo University Hospital, Department of Microbiology	Norwegian Institute of Public Health, Department of Virology	Mona Holberg-Petersen et al
EPI_ISL_4472066	Norway/OUS-13362/2021	2021-09-01	Europe	Norway	Oslo University Hospital, Department of Microbiology	Norwegian Institute of Public Health, Department of Virology	Mona Holberg-Petersen et al
EPI_ISL_4472067	Norway/OUS-13363/2021	2021-09-01	Europe	Norway	Oslo University Hospital, Department of Microbiology	Norwegian Institute of Public Health, Department of Virology	Mona Holberg-Petersen et al
EPI_ISL_4472068	Norway/OUS-13366/2021	2021-09-01	Europe	Norway	Oslo University Hospital, Department of Microbiology	Norwegian Institute of Public Health, Department of Virology	Mona Holberg-Petersen et al
EPI_ISL_4472069	Norway/OUS-13367/2021	2021-08-31	Europe	Norway	Oslo University Hospital, Department of Microbiology	Norwegian Institute of Public Health, Department of Virology	Mona Holberg-Petersen et al
EPI_ISL_4472070	Norway/OUS-13369/2021	2021-08-30	Europe	Norway	Oslo University Hospital, Department of Microbiology	Norwegian Institute of Public Health, Department of Virology	Mona Holberg-Petersen et al
EPI_ISL_4472071	Norway/OUS-13370/2021	2021-09-01	Europe	Norway	Oslo University Hospital, Department of Microbiology	Norwegian Institute of Public Health, Department of Virology	Mona Holberg-Petersen et al
EPI_ISL_4472072	Norway/OUS-13373/2021	2021-09-01	Europe	Norway	Oslo University Hospital, Department of Microbiology	Norwegian Institute of Public Health, Department of Virology	Mona Holberg-Petersen et al
EPI_ISL_4472073	Norway/OUS-13374/2021	2021-09-01	Europe	Norway	Oslo University Hospital, Department of Microbiology	Norwegian Institute of Public Health, Department of Virology	Mona Holberg-Petersen et al
EPI_ISL_4472074	Norway/OUS-13375/2021	2021-09-01	Europe	Norway	Oslo University Hospital, Department of Microbiology	Norwegian Institute of Public Health, Department of Virology	Mona Holberg-Petersen et al
EPI_ISL_4472075	Norway/OUS-13378/2021	2021-09-01	Europe	Norway	Oslo University Hospital, Department of Microbiology	Norwegian Institute of Public Health, Department of Virology	Mona Holberg-Petersen et al
EPI_ISL_4472076	Norway/OUS-13380/2021	2021-08-31	Europe	Norway	Oslo University Hospital, Department of Microbiology	Norwegian Institute of Public Health, Department of Virology	Mona Holberg-Petersen et al
EPI_ISL_4472077	Norway/OUS-13381/2021	2021-09-01	Europe	Norway	Oslo University Hospital, Department of Microbiology	Norwegian Institute of Public Health, Department of Virology	Mona Holberg-Petersen et al
EPI_ISL_4472078	Norway/OUS-13383/2021	2021-09-01	Europe	Norway	Oslo University Hospital, Department of Microbiology	Norwegian Institute of Public Health, Department of Virology	Mona Holberg-Petersen et al
EPI_ISL_4472079	Norway/OUS-13387/2021	2021-09-01	Europe	Norway	Oslo University Hospital, Department of Microbiology	Norwegian Institute of Public Health, Department of Virology	Mona Holberg-Petersen et al
EPI_ISL_4472080	Norway/OUS-13388/2021	2021-09-01	Europe	Norway	Oslo University Hospital, Department of Microbiology	Norwegian Institute of Public Health, Department of Virology	Mona Holberg-Petersen et al
EPI_ISL_4472081	Norway/OUS-13390/2021	2021-09-02	Europe	Norway	Oslo University Hospital, Department of Microbiology	Norwegian Institute of Public Health, Department of Virology	Mona Holberg-Petersen et al
EPI_ISL_4472083	Norway/OUS-13400/2021	2021-09-02	Europe	Norway	Oslo University Hospital, Department of Microbiology	Norwegian Institute of Public Health, Department of Virology	Mona Holberg-Petersen et al
EPI_ISL_4472084	Norway/OUS-13402/2021	2021-09-02	Europe	Norway	Oslo University Hospital, Department of Microbiology	Norwegian Institute of Public Health, Department of Virology	Mona Holberg-Petersen et al
EPI_ISL_4472085	Norway/OUS-13404/2021	2021-09-01	Europe	Norway	Oslo University Hospital, Department of Microbiology	Norwegian Institute of Public Health, Department of Virology	Mona Holberg-Petersen et al
EPI_ISL_4472087	Norway/OUS-13406/2021	2021-09-01	Europe	Norway	Oslo University Hospital, Department of Microbiology	Norwegian Institute of Public Health, Department of Virology	Mona Holberg-Petersen et al
EPI_ISL_4472088	Norway/OUS-13407/2021	2021-09-01	Europe	Norway	Oslo University Hospital, Department of Microbiology	Norwegian Institute of Public Health, Department of Virology	Mona Holberg-Petersen et al
EPI_ISL_4472089	Norway/OUS-13408/2021	2021-09-01	Europe	Norway	Oslo University Hospital, Department of Microbiology	Norwegian Institute of Public Health, Department of Virology	Mona Holberg-Petersen et al
EPI_ISL_4472091	Norway/OUS-13411/2021	2021-09-01	Europe	Norway	Oslo University Hospital, Department of Microbiology	Norwegian Institute of Public Health, Department of Virology	Mona Holberg-Petersen et al
EPI_ISL_4472092	Norway/OUS-13412/2021	2021-09-01	Europe	Norway	Oslo University Hospital, Department of Microbiology	Norwegian Institute of Public Health, Department of Virology	Mona Holberg-Petersen et al
EPI_ISL_4472093	Norway/OUS-13413/2021	2021-09-01	Europe	Norway	Oslo University Hospital, Department of Microbiology	Norwegian Institute of Public Health, Department of Virology	Mona Holberg-Petersen et al
EPI_ISL_4472094	Norway/OUS-13414/2021	2021-09-01	Europe	Norway	Oslo University Hospital, Department of Microbiology	Norwegian Institute of Public Health, Department of Virology	Mona Holberg-Petersen et al
EPI_ISL_4472095	Norway/OUS-13415/2021	2021-09-01	Europe	Norway	Oslo University Hospital, Department of Microbiology	Norwegian Institute of Public Health, Department of Virology	Mona Holberg-Petersen et al
EPI_ISL_4472096	Norway/OUS-13416/2021	2021-09-01	Europe	Norway	Oslo University Hospital, Department of Microbiology	Norwegian Institute of Public Health, Department of Virology	Mona Holberg-Petersen et al
EPI_ISL_4472097	Norway/OUS-13417/2021	2021-09-01	Europe	Norway	Oslo University Hospital, Department of Microbiology	Norwegian Institute of Public Health, Department of Virology	Mona Holberg-Petersen et al
EPI_ISL_4472098	Norway/OUS-13418/2021	2021-09-01	Europe	Norway	Oslo University Hospital, Department of Microbiology	Norwegian Institute of Public Health, Department of Virology	Mona Holberg-Petersen et al
EPI_ISL_4472099	Norway/OUS-13420/2021	2021-09-01	Europe	Norway	Oslo University Hospital, Department of Microbiology	Norwegian Institute of Public Health, Department of Virology	Mona Holberg-Petersen et al
EPI_ISL_4472100	Norway/OUS-13421/2021	2021-09-01	Europe	Norway	Oslo University Hospital, Department of Microbiology	Norwegian Institute of Public Health, Department of Virology	Mona Holberg-Petersen et al
EPI_ISL_4472101	Norway/OUS-13422/2021	2021-08-30	Europe	Norway	Oslo University Hospital, Department of Microbiology	Norwegian Institute of Public Health, Department of Virology	Mona Holberg-Petersen et al
EPI_ISL_4472102	Norway/OUS-13424/2021	2021-08-31	Europe	Norway	Oslo University Hospital, Department of Microbiology	Norwegian Institute of Public Health, Department of Virology	Mona Holberg-Petersen et al
EPI_ISL_4472103	Norway/OUS-13425/2021	2021-09-01	Europe	Norway	Oslo University Hospital, Department of Microbiology	Norwegian Institute of Public Health, Department of Virology	Mona Holberg-Petersen et al
EPI_ISL_4472104	Norway/OUS-13426/2021	2021-09-01	Europe	Norway	Oslo University Hospital, Department of Microbiology	Norwegian Institute of Public Health, Department of Virology	Mona Holberg-Petersen et al
EPI_ISL_4472105	Norway/OUS-13427/2021	2021-09-01	Europe	Norway	Oslo University Hospital, Department of Microbiology	Norwegian Institute of Public Health, Department of Virology	Mona Holberg-Petersen et al
EPI_ISL_4472106	Norway/OUS-13428/2021	2021-09-01	Europe	Norway	Oslo University Hospital, Department of Microbiology	Norwegian Institute of Public Health, Department of Virology	Mona Holberg-Petersen et al
EPI_ISL_4472107	Norway/OUS-13429/2021	2021-09-01	Europe	Norway	Oslo University Hospital, Department of Microbiology	Norwegian Institute of Public Health, Department of Virology	Mona Holberg-Petersen et al
EPI_ISL_4472108	Norway/OUS-13430/2021	2021-09-01	Europe	Norway	Oslo University Hospital, Department of Microbiology	Norwegian Institute of Public Health, Department of Virology	Mona Holberg-Petersen et al
EPI_ISL_4472109	Norway/OUS-13431/2021	2021-09-01	Europe	Norway	Oslo University Hospital, Department of Microbiology	Norwegian Institute of Public Health, Department of Virology	Mona Holberg-Petersen et al
EPI_ISL_4472110	Norway/OUS-13432/2021	2021-09-01	Europe	Norway	Oslo University Hospital, Department of Microbiology	Norwegian Institute of Public Health, Department of Virology	Mona Holberg-Petersen et al
EPI_ISL_4472111	Norway/OUS-13433/2021	2021-09-01	Europe	Norway	Oslo University Hospital, Department of Microbiology	Norwegian Institute of Public Health, Department of Virology	Mona Holberg-Petersen et al
EPI_ISL_4472112	Norway/OUS-13435/2021	2021-09-01	Europe	Norway	Oslo University Hospital, Department of Microbiology	Norwegian Institute of Public Health, Department of Virology	Mona Holberg-Petersen et al
EPI_ISL_4472113	Norway/OUS-13436/2021	2021-09-01	Europe	Norway	Oslo University Hospital, Department of Microbiology	Norwegian Institute of Public Health, Department of Virology	Mona Holberg-Petersen et al
EPI_ISL_4472114	Norway/OUS-13437/2021	2021-09-01	Europe	Norway	Oslo University Hospital, Department of Microbiology	Norwegian Institute of Public Health, Department of Virology	Mona Holberg-Petersen et al
EPI_ISL_4472115	Norway/OUS-13438/2021	2021-09-01	Europe	Norway	Oslo University Hospital, Department of Microbiology	Norwegian Institute of Public Health, Department of Virology	Mona Holberg-Petersen et al
EPI_ISL_4472116	Norway/OUS-13440/2021	2021-09-01	Europe	Norway	Oslo University Hospital, Department of Microbiology	Norwegian Institute of Public Health, Department of Virology	Mona Holberg-Petersen et al
EPI_ISL_4472117	Norway/OUS-13441/2021	2021-09-01	Europe	Norway	Oslo University Hospital, Department of Microbiology	Norwegian Institute of Public Health, Department of Virology	Mona Holberg-Petersen et al
EPI_ISL_4472118	Norway/OUS-13442/2021	2021-08-31	Europe	Norway	Oslo University Hospital, Department of Microbiology	Norwegian Institute of Public Health, Department of Virology	Mona Holberg-Petersen et al
EPI_ISL_4472119	Norway/OUS-13444/2021	2021-09-01	Europe	Norway	Oslo University Hospital, Department of Microbiology	Norwegian Institute of Public Health, Department of Virology	Mona Holberg-Petersen et al
EPI_ISL_4472120	Norway/OUS-13445/2021	2021-09-01	Europe	Norway	Oslo University Hospital, Department of Microbiology	Norwegian Institute of Public Health, Department of Virology	Mona Holberg-Petersen et al
EPI_ISL_4472121	Norway/OUS-13446/2021	2021-09-01	Europe	Norway	Oslo University Hospital, Department of Microbiology	Norwegian Institute of Public Health, Department of Virology	Mona Holberg-Petersen et al
EPI_ISL_4472122	Norway/OUS-13447/2021	2021-09-01	Europe	Norway	Oslo University Hospital, Department of Microbiology	Norwegian Institute of Public Health, Department of Virology	Mona Holberg-Petersen et al
EPI_ISL_4472123	Norway/OUS-13449/2021	2021-09-01	Europe	Norway	Oslo University Hospital, Department of Microbiology	Norwegian Institute of Public Health, Department of Virology	Mona Holberg-Petersen et al
EPI_ISL_4472124	Norway/OUS-13450/2021	2021-09-01	Europe	Norway	Oslo University Hospital, Department of Microbiology	Norwegian Institute of Public Health, Department of Virology	Mona Holberg-Petersen et al
EPI_ISL_4472125	Norway/OUS-13451/2021	2021-09-01	Europe	Norway	Oslo University Hospital, Department of Microbiology	Norwegian Institute of Public Health, Department of Virology	Mona Holberg-Petersen et al
EPI_ISL_4472126	Norway/OUS-13452/2021	2021-09-01	Europe	Norway	Oslo University Hospital, Department of Microbiology	Norwegian Institute of Public Health, Department of Virology	Mona Holberg-Petersen et al
EPI_ISL_4472127	Norway/OUS-13453/2021	2021-09-01	Europe	Norway	Oslo University Hospital, Department of Microbiology	Norwegian Institute of Public Health, Department of Virology	Mona Holberg-Petersen et al
EPI_ISL_4472128	Norway/OUS-13454/2021	2021-09-01	Europe	Norway	Oslo University Hospital, Department of Microbiology	Norwegian Institute of Public Health, Department of Virology	Mona Holberg-Petersen et al
EPI_ISL_4472129	Norway/OUS-13456/2021	2021-09-01	Europe	Norway	Oslo University Hospital, Department of Microbiology	Norwegian Institute of Public Health, Department of Virology	Mona Holberg-Petersen et al
EPI_ISL_4472130	Norway/OUS-13457/2021	2021-09-01	Europe	Norway	Oslo University Hospital, Department of Microbiology	Norwegian Institute of Public Health, Department of Virology	Mona Holberg-Petersen et al
EPI_ISL_4472131	Norway/OUS-13458/2021	2021-09-01	Europe	Norway	Oslo University Hospital, Department of Microbiology	Norwegian Institute of Public Health, Department of Virology	Mona Holberg-Petersen et al
EPI_ISL_4472132	Norway/OUS-13459/2021	2021-09-01	Europe	Norway	Oslo University Hospital, Department of Microbiology	Norwegian Institute of Public Health, Department of Virology	Mona Holberg-Petersen et al
EPI_ISL_4472134	Norway/OUS-13460/2021	2021-09-01	Europe	Norway	Oslo University Hospital, Department of Microbiology	Norwegian Institute of Public Health, Department of Virology	Mona Holberg-Petersen et al
EPI_ISL_4472135	Norway/OUS-13461/2021	2021-09-01	Europe	Norway	Oslo University Hospital, Department of Microbiology	Norwegian Institute of Public Health, Department of Virology	Mona Holberg-Petersen et al
EPI_ISL_4472136	Norway/OUS-13463/2021	2021-09-01	Europe	Norway	Oslo University Hospital, Department of Microbiology	Norwegian Institute of Public Health, Department of Virology	Mona Holberg-Petersen et al
EPI_ISL_4472137	Norway/OUS-13465/2021	2021-09-01	Europe	Norway	Oslo University Hospital, Department of Microbiology	Norwegian Institute of Public Health, Department of Virology	Mona Holberg-Petersen et al
EPI_ISL_4472138	Norway/OUS-13466/2021	2021-09-01	Europe	Norway	Oslo University Hospital, Department of Microbiology	Norwegian Institute of Public Health, Department of Virology	Mona Holberg-Petersen et al
EPI_ISL_4472139	Norway/OUS-13467/2021	2021-09-01	Europe	Norway	Oslo University Hospital, Department of Microbiology	Norwegian Institute of Public Health, Department of Virology	Mona Holberg-Petersen et al
EPI_ISL_4472140	Norway/OUS-13468/2021	2021-09-01	Europe	Norway	Oslo University Hospital, Department of Microbiology	Norwegian Institute of Public Health, Department of Virology	Mona Holberg-Petersen et al
EPI_ISL_4472141	Norway/OUS-13469/2021	2021-09-01	Europe	Norway	Oslo University Hospital, Department of Microbiology	Norwegian Institute of Public Health, Department of Virology	Mona Holberg-Petersen et al
EPI_ISL_4472142	Norway/OUS-13470/2021	2021-09-01	Europe	Norway	Oslo University Hospital, Department of Microbiology	Norwegian Institute of Public Health, Department of Virology	Mona Holberg-Petersen et al
EPI_ISL_4472143	Norway/OUS-13471/2021	2021-09-01	Europe	Norway	Oslo University Hospital, Department of Microbiology	Norwegian Institute of Public Health, Department of Virology	Mona Holberg-Petersen et al
EPI_ISL_4472144	Norway/OUS-13472/2021	2021-09-01	Europe	Norway	Oslo University Hospital, Department of Microbiology	Norwegian Institute of Public Health, Department of Virology	Mona Holberg-Petersen et al
EPI_ISL_4472145	Norway/OUS-13473/2021	2021-09-01	Europe	Norway	Oslo University Hospital, Department of Microbiology	Norwegian Institute of Public Health, Department of Virology	Mona Holberg-Petersen et al
EPI_ISL_4472146	Norway/OUS-13474/2021	2021-09-01	Europe	Norway	Oslo University Hospital, Department of Microbiology	Norwegian Institute of Public Health, Department of Virology	Mona Holberg-Petersen et al
EPI_ISL_4472147	Norway/OUS-13475/2021	2021-09-01	Europe	Norway	Oslo University Hospital, Department of Microbiology	Norwegian Institute of Public Health, Department of Virology	Mona Holberg-Petersen et al
EPI_ISL_4472148	Norway/OUS-13477/2021	2021-09-01	Europe	Norway	Oslo University Hospital, Department of Microbiology	Norwegian Institute of Public Health, Department of Virology	Mona Holberg-Petersen et al
EPI_ISL_4472149	Norway/OUS-13478/2021	2021-09-01	Europe	Norway	Oslo University Hospital, Department of Microbiology	Norwegian Institute of Public Health, Department of Virology	Mona Holberg-Petersen et al
EPI_ISL_4472150	Norway/OUS-13479/2021	2021-09-01	Europe	Norway	Oslo University Hospital, Department of Microbiology	Norwegian Institute of Public Health, Department of Virology	Mona Holberg-Petersen et al
EPI_ISL_4472151	Norway/OUS-13480/2021	2021-09-01	Europe	Norway	Oslo University Hospital, Department of Microbiology	Norwegian Institute of Public Health, Department of Virology	Mona Holberg-Petersen et al
EPI_ISL_4472152	Norway/OUS-13481/2021	2021-09-01	Europe	Norway	Oslo University Hospital, Department of Microbiology	Norwegian Institute of Public Health, Department of Virology	Mona Holberg-Petersen et al
EPI_ISL_4472153	Norway/OUS-13482/2021	2021-09-01	Europe	Norway	Oslo University Hospital, Department of Microbiology	Norwegian Institute of Public Health, Department of Virology	Mona Holberg-Petersen et al
EPI_ISL_4472154	Norway/OUS-13483/2021	2021-09-01	Europe	Norway	Oslo University Hospital, Department of Microbiology	Norwegian Institute of Public Health, Department of Virology	Mona Holberg-Petersen et al
EPI_ISL_4472155	Norway/OUS-13484/2021	2021-09-01	Europe	Norway	Oslo University Hospital, Department of Microbiology	Norwegian Institute of Public Health, Department of Virology	Mona Holberg-Petersen et al
EPI_ISL_4472156	Norway/OUS-13485/2021	2021-09-01	Europe	Norway	Oslo University Hospital, Department of Microbiology	Norwegian Institute of Public Health, Department of Virology	Mona Holberg-Petersen et al
EPI_ISL_4472157	Norway/OUS-13486/2021	2021-09-02	Europe	Norway	Oslo University Hospital, Department of Microbiology	Norwegian Institute of Public Health, Department of Virology	Mona Holberg-Petersen et al
EPI_ISL_4472158	Norway/OUS-13488/2021	2021-09-01	Europe	Norway	Oslo University Hospital, Department of Microbiology	Norwegian Institute of Public Health, Department of Virology	Mona Holberg-Petersen et al
EPI_ISL_4472159	Norway/OUS-13489/2021	2021-09-01	Europe	Norway	Oslo University Hospital, Department of Microbiology	Norwegian Institute of Public Health, Department of Virology	Mona Holberg-Petersen et al
EPI_ISL_4472160	Norway/OUS-13490/2021	2021-09-01	Europe	Norway	Oslo University Hospital, Department of Microbiology	Norwegian Institute of Public Health, Department of Virology	Mona Holberg-Petersen et al
EPI_ISL_4472161	Norway/OUS-13491/2021	2021-09-01	Europe	Norway	Oslo University Hospital, Department of Microbiology	Norwegian Institute of Public Health, Department of Virology	Mona Holberg-Petersen et al
EPI_ISL_4472162	Norway/OUS-13492/2021	2021-09-01	Europe	Norway	Oslo University Hospital, Department of Microbiology	Norwegian Institute of Public Health, Department of Virology	Mona Holberg-Petersen et al
EPI_ISL_4472164	Norway/OUS-13588/2021	2021-09-02	Europe	Norway	Oslo University Hospital, Department of Microbiology	Norwegian Institute of Public Health, Department of Virology	Mona Holberg-Petersen et al
EPI_ISL_4472165	Norway/OUS-13590/2021	2021-09-02	Europe	Norway	Oslo University Hospital, Department of Microbiology	Norwegian Institute of Public Health, Department of Virology	Mona Holberg-Petersen et al
EPI_ISL_4472166	Norway/OUS-13591/2021	2021-09-02	Europe	Norway	Oslo University Hospital, Department of Microbiology	Norwegian Institute of Public Health, Department of Virology	Mona Holberg-Petersen et al
EPI_ISL_4472167	Norway/OUS-13592/2021	2021-09-02	Europe	Norway	Oslo University Hospital, Department of Microbiology	Norwegian Institute of Public Health, Department of Virology	Mona Holberg-Petersen et al
EPI_ISL_4472168	Norway/OUS-13593/2021	2021-09-02	Europe	Norway	Oslo University Hospital, Department of Microbiology	Norwegian Institute of Public Health, Department of Virology	Mona Holberg-Petersen et al
EPI_ISL_4472169	Norway/OUS-13594/2021	2021-09-02	Europe	Norway	Oslo University Hospital, Department of Microbiology	Norwegian Institute of Public Health, Department of Virology	Mona Holberg-Petersen et al
EPI_ISL_4472170	Norway/OUS-13595/2021	2021-09-02	Europe	Norway	Oslo University Hospital, Department of Microbiology	Norwegian Institute of Public Health, Department of Virology	Mona Holberg-Petersen et al
EPI_ISL_4472171	Norway/OUS-13596/2021	2021-09-02	Europe	Norway	Oslo University Hospital, Department of Microbiology	Norwegian Institute of Public Health, Department of Virology	Mona Holberg-Petersen et al
EPI_ISL_4472172	Norway/OUS-13597/2021	2021-09-02	Europe	Norway	Oslo University Hospital, Department of Microbiology	Norwegian Institute of Public Health, Department of Virology	Mona Holberg-Petersen et al
EPI_ISL_4472173	Norway/OUS-13599/2021	2021-09-02	Europe	Norway	Oslo University Hospital, Department of Microbiology	Norwegian Institute of Public Health, Department of Virology	Mona Holberg-Petersen et al
EPI_ISL_4472174	Norway/OUS-13600/2021	2021-09-02	Europe	Norway	Oslo University Hospital, Department of Microbiology	Norwegian Institute of Public Health, Department of Virology	Mona Holberg-Petersen et al
EPI_ISL_4472175	Norway/OUS-13601/2021	2021-09-02	Europe	Norway	Oslo University Hospital, Department of Microbiology	Norwegian Institute of Public Health, Department of Virology	Mona Holberg-Petersen et al
EPI_ISL_4472176	Norway/OUS-13602/2021	2021-09-02	Europe	Norway	Oslo University Hospital, Department of Microbiology	Norwegian Institute of Public Health, Department of Virology	Mona Holberg-Petersen et al
EPI_ISL_4472177	Norway/OUS-13603/2021	2021-09-02	Europe	Norway	Oslo University Hospital, Department of Microbiology	Norwegian Institute of Public Health, Department of Virology	Mona Holberg-Petersen et al
EPI_ISL_4472178	Norway/OUS-13604/2021	2021-09-02	Europe	Norway	Oslo University Hospital, Department of Microbiology	Norwegian Institute of Public Health, Department of Virology	Mona Holberg-Petersen et al
EPI_ISL_4472179	Norway/OUS-13605/2021	2021-09-01	Europe	Norway	Oslo University Hospital, Department of Microbiology	Norwegian Institute of Public Health, Department of Virology	Mona Holberg-Petersen et al
EPI_ISL_4472180	Norway/OUS-13606/2021	2021-09-02	Europe	Norway	Oslo University Hospital, Department of Microbiology	Norwegian Institute of Public Health, Department of Virology	Mona Holberg-Petersen et al
EPI_ISL_4472181	Norway/OUS-13607/2021	2021-09-02	Europe	Norway	Oslo University Hospital, Department of Microbiology	Norwegian Institute of Public Health, Department of Virology	Mona Holberg-Petersen et al
EPI_ISL_4472182	Norway/OUS-13608/2021	2021-09-02	Europe	Norway	Oslo University Hospital, Department of Microbiology	Norwegian Institute of Public Health, Department of Virology	Mona Holberg-Petersen et al
EPI_ISL_4472183	Norway/OUS-13609/2021	2021-09-02	Europe	Norway	Oslo University Hospital, Department of Microbiology	Norwegian Institute of Public Health, Department of Virology	Mona Holberg-Petersen et al
EPI_ISL_4472184	Norway/OUS-13610/2021	2021-09-01	Europe	Norway	Oslo University Hospital, Department of Microbiology	Norwegian Institute of Public Health, Department of Virology	Mona Holberg-Petersen et al
EPI_ISL_4472185	Norway/OUS-13611/2021	2021-09-02	Europe	Norway	Oslo University Hospital, Department of Microbiology	Norwegian Institute of Public Health, Department of Virology	Mona Holberg-Petersen et al
EPI_ISL_4472186	Norway/OUS-13613/2021	2021-09-02	Europe	Norway	Oslo University Hospital, Department of Microbiology	Norwegian Institute of Public Health, Department of Virology	Mona Holberg-Petersen et al
EPI_ISL_4472187	Norway/OUS-13620/2021	2021-09-03	Europe	Norway	Oslo University Hospital, Department of Microbiology	Norwegian Institute of Public Health, Department of Virology	Mona Holberg-Petersen et al
EPI_ISL_4472188	Norway/OUS-13621/2021	2021-09-03	Europe	Norway	Oslo University Hospital, Department of Microbiology	Norwegian Institute of Public Health, Department of Virology	Mona Holberg-Petersen et al
EPI_ISL_4472189	Norway/OUS-13622/2021	2021-09-03	Europe	Norway	Oslo University Hospital, Department of Microbiology	Norwegian Institute of Public Health, Department of Virology	Mona Holberg-Petersen et al
EPI_ISL_4472190	Norway/OUS-13623/2021	2021-09-02	Europe	Norway	Oslo University Hospital, Department of Microbiology	Norwegian Institute of Public Health, Department of Virology	Mona Holberg-Petersen et al
EPI_ISL_4472191	Norway/OUS-13624/2021	2021-09-02	Europe	Norway	Oslo University Hospital, Department of Microbiology	Norwegian Institute of Public Health, Department of Virology	Mona Holberg-Petersen et al
EPI_ISL_4472192	Norway/OUS-13625/2021	2021-09-02	Europe	Norway	Oslo University Hospital, Department of Microbiology	Norwegian Institute of Public Health, Department of Virology	Mona Holberg-Petersen et al
EPI_ISL_4472193	Norway/OUS-13626/2021	2021-09-02	Europe	Norway	Oslo University Hospital, Department of Microbiology	Norwegian Institute of Public Health, Department of Virology	Mona Holberg-Petersen et al
EPI_ISL_4472194	Norway/OUS-13627/2021	2021-09-02	Europe	Norway	Oslo University Hospital, Department of Microbiology	Norwegian Institute of Public Health, Department of Virology	Mona Holberg-Petersen et al
EPI_ISL_4472195	Norway/OUS-13628/2021	2021-09-02	Europe	Norway	Oslo University Hospital, Department of Microbiology	Norwegian Institute of Public Health, Department of Virology	Mona Holberg-Petersen et al
EPI_ISL_4472196	Norway/OUS-13629/2021	2021-09-02	Europe	Norway	Oslo University Hospital, Department of Microbiology	Norwegian Institute of Public Health, Department of Virology	Mona Holberg-Petersen et al
EPI_ISL_4472197	Norway/OUS-13630/2021	2021-09-02	Europe	Norway	Oslo University Hospital, Department of Microbiology	Norwegian Institute of Public Health, Department of Virology	Mona Holberg-Petersen et al
EPI_ISL_4472198	Norway/OUS-13631/2021	2021-09-02	Europe	Norway	Oslo University Hospital, Department of Microbiology	Norwegian Institute of Public Health, Department of Virology	Mona Holberg-Petersen et al
EPI_ISL_4472199	Norway/OUS-13632/2021	2021-09-02	Europe	Norway	Oslo University Hospital, Department of Microbiology	Norwegian Institute of Public Health, Department of Virology	Mona Holberg-Petersen et al
EPI_ISL_4472200	Norway/OUS-13633/2021	2021-09-02	Europe	Norway	Oslo University Hospital, Department of Microbiology	Norwegian Institute of Public Health, Department of Virology	Mona Holberg-Petersen et al
EPI_ISL_4472201	Norway/OUS-13634/2021	2021-09-02	Europe	Norway	Oslo University Hospital, Department of Microbiology	Norwegian Institute of Public Health, Department of Virology	Mona Holberg-Petersen et al
EPI_ISL_4472202	Norway/OUS-13635/2021	2021-09-02	Europe	Norway	Oslo University Hospital, Department of Microbiology	Norwegian Institute of Public Health, Department of Virology	Mona Holberg-Petersen et al
EPI_ISL_4472203	Norway/OUS-13637/2021	2021-09-02	Europe	Norway	Oslo University Hospital, Department of Microbiology	Norwegian Institute of Public Health, Department of Virology	Mona Holberg-Petersen et al
EPI_ISL_4472204	Norway/OUS-13639/2021	2021-09-02	Europe	Norway	Oslo University Hospital, Department of Microbiology	Norwegian Institute of Public Health, Department of Virology	Mona Holberg-Petersen et al
EPI_ISL_4472205	Norway/OUS-13640/2021	2021-09-02	Europe	Norway	Oslo University Hospital, Department of Microbiology	Norwegian Institute of Public Health, Department of Virology	Mona Holberg-Petersen et al
EPI_ISL_4472206	Norway/OUS-13641/2021	2021-09-02	Europe	Norway	Oslo University Hospital, Department of Microbiology	Norwegian Institute of Public Health, Department of Virology	Mona Holberg-Petersen et al
EPI_ISL_4472207	Norway/OUS-13642/2021	2021-09-02	Europe	Norway	Oslo University Hospital, Department of Microbiology	Norwegian Institute of Public Health, Department of Virology	Mona Holberg-Petersen et al
EPI_ISL_4472208	Norway/OUS-13643/2021	2021-09-02	Europe	Norway	Oslo University Hospital, Department of Microbiology	Norwegian Institute of Public Health, Department of Virology	Mona Holberg-Petersen et al
EPI_ISL_4472209	Norway/OUS-13644/2021	2021-09-02	Europe	Norway	Oslo University Hospital, Department of Microbiology	Norwegian Institute of Public Health, Department of Virology	Mona Holberg-Petersen et al
EPI_ISL_4472210	Norway/OUS-13645/2021	2021-09-02	Europe	Norway	Oslo University Hospital, Department of Microbiology	Norwegian Institute of Public Health, Department of Virology	Mona Holberg-Petersen et al
EPI_ISL_4472211	Norway/OUS-13646/2021	2021-09-02	Europe	Norway	Oslo University Hospital, Department of Microbiology	Norwegian Institute of Public Health, Department of Virology	Mona Holberg-Petersen et al
EPI_ISL_4472212	Norway/OUS-13647/2021	2021-09-02	Europe	Norway	Oslo University Hospital, Department of Microbiology	Norwegian Institute of Public Health, Department of Virology	Mona Holberg-Petersen et al
EPI_ISL_4472213	Norway/OUS-13648/2021	2021-09-02	Europe	Norway	Oslo University Hospital, Department of Microbiology	Norwegian Institute of Public Health, Department of Virology	Mona Holberg-Petersen et al
EPI_ISL_4472214	Norway/OUS-13649/2021	2021-09-02	Europe	Norway	Oslo University Hospital, Department of Microbiology	Norwegian Institute of Public Health, Department of Virology	Mona Holberg-Petersen et al
EPI_ISL_4472215	Norway/OUS-13650/2021	2021-09-02	Europe	Norway	Oslo University Hospital, Department of Microbiology	Norwegian Institute of Public Health, Department of Virology	Mona Holberg-Petersen et al
EPI_ISL_4472216	Norway/OUS-13651/2021	2021-09-02	Europe	Norway	Oslo University Hospital, Department of Microbiology	Norwegian Institute of Public Health, Department of Virology	Mona Holberg-Petersen et al
EPI_ISL_4472217	Norway/OUS-13652/2021	2021-09-02	Europe	Norway	Oslo University Hospital, Department of Microbiology	Norwegian Institute of Public Health, Department of Virology	Mona Holberg-Petersen et al
EPI_ISL_4472218	Norway/OUS-13653/2021	2021-09-02	Europe	Norway	Oslo University Hospital, Department of Microbiology	Norwegian Institute of Public Health, Department of Virology	Mona Holberg-Petersen et al
EPI_ISL_4472219	Norway/OUS-13654/2021	2021-09-02	Europe	Norway	Oslo University Hospital, Department of Microbiology	Norwegian Institute of Public Health, Department of Virology	Mona Holberg-Petersen et al
EPI_ISL_4472220	Norway/OUS-13655/2021	2021-09-02	Europe	Norway	Oslo University Hospital, Department of Microbiology	Norwegian Institute of Public Health, Department of Virology	Mona Holberg-Petersen et al
EPI_ISL_4472221	Norway/OUS-13656/2021	2021-09-02	Europe	Norway	Oslo University Hospital, Department of Microbiology	Norwegian Institute of Public Health, Department of Virology	Mona Holberg-Petersen et al
EPI_ISL_4472222	Norway/OUS-13657/2021	2021-09-02	Europe	Norway	Oslo University Hospital, Department of Microbiology	Norwegian Institute of Public Health, Department of Virology	Mona Holberg-Petersen et al
EPI_ISL_4472223	Norway/OUS-13658/2021	2021-09-02	Europe	Norway	Oslo University Hospital, Department of Microbiology	Norwegian Institute of Public Health, Department of Virology	Mona Holberg-Petersen et al
EPI_ISL_4472224	Norway/OUS-13660/2021	2021-09-06	Europe	Norway	Oslo University Hospital, Department of Microbiology	Norwegian Institute of Public Health, Department of Virology	Mona Holberg-Petersen et al
EPI_ISL_4472225	Norway/OUS-13661/2021	2021-09-03	Europe	Norway	Oslo University Hospital, Department of Microbiology	Norwegian Institute of Public Health, Department of Virology	Mona Holberg-Petersen et al
EPI_ISL_4472226	Norway/OUS-13662/2021	2021-09-05	Europe	Norway	Oslo University Hospital, Department of Microbiology	Norwegian Institute of Public Health, Department of Virology	Mona Holberg-Petersen et al
EPI_ISL_4472227	Norway/OUS-13663/2021	2021-09-04	Europe	Norway	Oslo University Hospital, Department of Microbiology	Norwegian Institute of Public Health, Department of Virology	Mona Holberg-Petersen et al
EPI_ISL_4472228	Norway/OUS-13664/2021	2021-09-04	Europe	Norway	Oslo University Hospital, Department of Microbiology	Norwegian Institute of Public Health, Department of Virology	Mona Holberg-Petersen et al
EPI_ISL_4472229	Norway/OUS-13666/2021	2021-09-04	Europe	Norway	Oslo University Hospital, Department of Microbiology	Norwegian Institute of Public Health, Department of Virology	Mona Holberg-Petersen et al
EPI_ISL_4472230	Norway/OUS-13667/2021	2021-09-04	Europe	Norway	Oslo University Hospital, Department of Microbiology	Norwegian Institute of Public Health, Department of Virology	Mona Holberg-Petersen et al
EPI_ISL_4472231	Norway/OUS-13668/2021	2021-09-05	Europe	Norway	Oslo University Hospital, Department of Microbiology	Norwegian Institute of Public Health, Department of Virology	Mona Holberg-Petersen et al
EPI_ISL_4472232	Norway/OUS-13669/2021	2021-09-05	Europe	Norway	Oslo University Hospital, Department of Microbiology	Norwegian Institute of Public Health, Department of Virology	Mona Holberg-Petersen et al
EPI_ISL_4472233	Norway/OUS-13672/2021	2021-09-04	Europe	Norway	Oslo University Hospital, Department of Microbiology	Norwegian Institute of Public Health, Department of Virology	Mona Holberg-Petersen et al
EPI_ISL_4472234	Norway/OUS-13674/2021	2021-09-03	Europe	Norway	Oslo University Hospital, Department of Microbiology	Norwegian Institute of Public Health, Department of Virology	Mona Holberg-Petersen et al
EPI_ISL_4472235	Norway/OUS-13675/2021	2021-09-03	Europe	Norway	Oslo University Hospital, Department of Microbiology	Norwegian Institute of Public Health, Department of Virology	Mona Holberg-Petersen et al
EPI_ISL_4472236	Norway/OUS-13677/2021	2021-09-03	Europe	Norway	Oslo University Hospital, Department of Microbiology	Norwegian Institute of Public Health, Department of Virology	Mona Holberg-Petersen et al
EPI_ISL_4472237	Norway/OUS-13678/2021	2021-09-02	Europe	Norway	Oslo University Hospital, Department of Microbiology	Norwegian Institute of Public Health, Department of Virology	Mona Holberg-Petersen et al
EPI_ISL_4472239	Norway/OUS-13683/2021	2021-09-03	Europe	Norway	Oslo University Hospital, Department of Microbiology	Norwegian Institute of Public Health, Department of Virology	Mona Holberg-Petersen et al
EPI_ISL_4472240	Norway/OUS-13684/2021	2021-09-03	Europe	Norway	Oslo University Hospital, Department of Microbiology	Norwegian Institute of Public Health, Department of Virology	Mona Holberg-Petersen et al
EPI_ISL_4472241	Norway/OUS-13685/2021	2021-09-04	Europe	Norway	Oslo University Hospital, Department of Microbiology	Norwegian Institute of Public Health, Department of Virology	Mona Holberg-Petersen et al
EPI_ISL_4472242	Norway/OUS-13686/2021	2021-09-04	Europe	Norway	Oslo University Hospital, Department of Microbiology	Norwegian Institute of Public Health, Department of Virology	Mona Holberg-Petersen et al
EPI_ISL_4472244	Norway/OUS-13691/2021	2021-09-04	Europe	Norway	Oslo University Hospital, Department of Microbiology	Norwegian Institute of Public Health, Department of Virology	Mona Holberg-Petersen et al
EPI_ISL_4472245	Norway/OUS-13695/2021	2021-09-02	Europe	Norway	Oslo University Hospital, Department of Microbiology	Norwegian Institute of Public Health, Department of Virology	Mona Holberg-Petersen et al
EPI_ISL_4472246	Norway/OUS-13696/2021	2021-09-06	Europe	Norway	Oslo University Hospital, Department of Microbiology	Norwegian Institute of Public Health, Department of Virology	Mona Holberg-Petersen et al
EPI_ISL_4472247	Norway/OUS-13698/2021	2021-09-06	Europe	Norway	Oslo University Hospital, Department of Microbiology	Norwegian Institute of Public Health, Department of Virology	Mona Holberg-Petersen et al
EPI_ISL_4472248	Norway/OUS-13699/2021	2021-09-06	Europe	Norway	Oslo University Hospital, Department of Microbiology	Norwegian Institute of Public Health, Department of Virology	Mona Holberg-Petersen et al
EPI_ISL_4472249	Norway/OUS-13701/2021	2021-09-06	Europe	Norway	Oslo University Hospital, Department of Microbiology	Norwegian Institute of Public Health, Department of Virology	Mona Holberg-Petersen et al
EPI_ISL_4472250	Norway/OUS-13702/2021	2021-09-05	Europe	Norway	Oslo University Hospital, Department of Microbiology	Norwegian Institute of Public Health, Department of Virology	Mona Holberg-Petersen et al
EPI_ISL_4472251	Norway/OUS-13715/2021	2021-09-02	Europe	Norway	Oslo University Hospital, Department of Microbiology	Norwegian Institute of Public Health, Department of Virology	Mona Holberg-Petersen et al
EPI_ISL_4472252	Norway/OUS-13719/2021	2021-09-02	Europe	Norway	Oslo University Hospital, Department of Microbiology	Norwegian Institute of Public Health, Department of Virology	Mona Holberg-Petersen et al
EPI_ISL_4472253	Norway/OUS-13720/2021	2021-09-02	Europe	Norway	Oslo University Hospital, Department of Microbiology	Norwegian Institute of Public Health, Department of Virology	Mona Holberg-Petersen et al
EPI_ISL_4472254	Norway/OUS-13721/2021	2021-09-02	Europe	Norway	Oslo University Hospital, Department of Microbiology	Norwegian Institute of Public Health, Department of Virology	Mona Holberg-Petersen et al
EPI_ISL_4472255	Norway/OUS-13722/2021	2021-09-02	Europe	Norway	Oslo University Hospital, Department of Microbiology	Norwegian Institute of Public Health, Department of Virology	Mona Holberg-Petersen et al
EPI_ISL_4472256	Norway/OUS-13723/2021	2021-09-03	Europe	Norway	Oslo University Hospital, Department of Microbiology	Norwegian Institute of Public Health, Department of Virology	Mona Holberg-Petersen et al
EPI_ISL_4472257	Norway/OUS-13724/2021	2021-09-02	Europe	Norway	Oslo University Hospital, Department of Microbiology	Norwegian Institute of Public Health, Department of Virology	Mona Holberg-Petersen et al
EPI_ISL_4472258	Norway/OUS-13725/2021	2021-09-02	Europe	Norway	Oslo University Hospital, Department of Microbiology	Norwegian Institute of Public Health, Department of Virology	Mona Holberg-Petersen et al
EPI_ISL_4472259	Norway/OUS-13728/2021	2021-09-03	Europe	Norway	Oslo University Hospital, Department of Microbiology	Norwegian Institute of Public Health, Department of Virology	Mona Holberg-Petersen et al
EPI_ISL_4472260	Norway/OUS-13729/2021	2021-09-03	Europe	Norway	Oslo University Hospital, Department of Microbiology	Norwegian Institute of Public Health, Department of Virology	Mona Holberg-Petersen et al
EPI_ISL_4472261	Norway/OUS-13730/2021	2021-09-03	Europe	Norway	Oslo University Hospital, Department of Microbiology	Norwegian Institute of Public Health, Department of Virology	Mona Holberg-Petersen et al
EPI_ISL_4472262	Norway/OUS-13731/2021	2021-09-02	Europe	Norway	Oslo University Hospital, Department of Microbiology	Norwegian Institute of Public Health, Department of Virology	Mona Holberg-Petersen et al
EPI_ISL_4472263	Norway/OUS-13732/2021	2021-09-03	Europe	Norway	Oslo University Hospital, Department of Microbiology	Norwegian Institute of Public Health, Department of Virology	Mona Holberg-Petersen et al
EPI_ISL_4472264	Norway/OUS-13733/2021	2021-09-03	Europe	Norway	Oslo University Hospital, Department of Microbiology	Norwegian Institute of Public Health, Department of Virology	Mona Holberg-Petersen et al
EPI_ISL_4472265	Norway/OUS-13734/2021	2021-09-03	Europe	Norway	Oslo University Hospital, Department of Microbiology	Norwegian Institute of Public Health, Department of Virology	Mona Holberg-Petersen et al
EPI_ISL_4472266	Norway/OUS-13735/2021	2021-09-03	Europe	Norway	Oslo University Hospital, Department of Microbiology	Norwegian Institute of Public Health, Department of Virology	Mona Holberg-Petersen et al
EPI_ISL_4472267	Norway/OUS-13737/2021	2021-09-03	Europe	Norway	Oslo University Hospital, Department of Microbiology	Norwegian Institute of Public Health, Department of Virology	Mona Holberg-Petersen et al
EPI_ISL_4472268	Norway/OUS-13738/2021	2021-09-02	Europe	Norway	Oslo University Hospital, Department of Microbiology	Norwegian Institute of Public Health, Department of Virology	Mona Holberg-Petersen et al
EPI_ISL_4472269	Norway/OUS-13739/2021	2021-09-02	Europe	Norway	Oslo University Hospital, Department of Microbiology	Norwegian Institute of Public Health, Department of Virology	Mona Holberg-Petersen et al
EPI_ISL_4472270	Norway/OUS-13740/2021	2021-09-02	Europe	Norway	Oslo University Hospital, Department of Microbiology	Norwegian Institute of Public Health, Department of Virology	Mona Holberg-Petersen et al
EPI_ISL_4472271	Norway/OUS-13741/2021	2021-09-03	Europe	Norway	Oslo University Hospital, Department of Microbiology	Norwegian Institute of Public Health, Department of Virology	Mona Holberg-Petersen et al
EPI_ISL_4472272	Norway/OUS-13743/2021	2021-09-02	Europe	Norway	Oslo University Hospital, Department of Microbiology	Norwegian Institute of Public Health, Department of Virology	Mona Holberg-Petersen et al
EPI_ISL_4472273	Norway/OUS-13744/2021	2021-09-03	Europe	Norway	Oslo University Hospital, Department of Microbiology	Norwegian Institute of Public Health, Department of Virology	Mona Holberg-Petersen et al
EPI_ISL_4472274	Norway/OUS-13745/2021	2021-09-02	Europe	Norway	Oslo University Hospital, Department of Microbiology	Norwegian Institute of Public Health, Department of Virology	Mona Holberg-Petersen et al
EPI_ISL_4472276	Norway/OUS-13747/2021	2021-09-02	Europe	Norway	Oslo University Hospital, Department of Microbiology	Norwegian Institute of Public Health, Department of Virology	Mona Holberg-Petersen et al
EPI_ISL_4472277	Norway/OUS-13748/2021	2021-09-03	Europe	Norway	Oslo University Hospital, Department of Microbiology	Norwegian Institute of Public Health, Department of Virology	Mona Holberg-Petersen et al
EPI_ISL_4472278	Norway/OUS-13750/2021	2021-09-03	Europe	Norway	Oslo University Hospital, Department of Microbiology	Norwegian Institute of Public Health, Department of Virology	Mona Holberg-Petersen et al
EPI_ISL_4472279	Norway/OUS-13751/2021	2021-09-03	Europe	Norway	Oslo University Hospital, Department of Microbiology	Norwegian Institute of Public Health, Department of Virology	Mona Holberg-Petersen et al
EPI_ISL_4472280	Norway/OUS-13752/2021	2021-09-03	Europe	Norway	Oslo University Hospital, Department of Microbiology	Norwegian Institute of Public Health, Department of Virology	Mona Holberg-Petersen et al
EPI_ISL_4472281	Norway/OUS-13753/2021	2021-09-03	Europe	Norway	Oslo University Hospital, Department of Microbiology	Norwegian Institute of Public Health, Department of Virology	Mona Holberg-Petersen et al
EPI_ISL_4472282	Norway/OUS-13754/2021	2021-09-02	Europe	Norway	Oslo University Hospital, Department of Microbiology	Norwegian Institute of Public Health, Department of Virology	Mona Holberg-Petersen et al
EPI_ISL_4472283	Norway/OUS-13755/2021	2021-09-03	Europe	Norway	Oslo University Hospital, Department of Microbiology	Norwegian Institute of Public Health, Department of Virology	Mona Holberg-Petersen et al
EPI_ISL_4472284	Norway/OUS-13756/2021	2021-09-02	Europe	Norway	Oslo University Hospital, Department of Microbiology	Norwegian Institute of Public Health, Department of Virology	Mona Holberg-Petersen et al
EPI_ISL_4472285	Norway/OUS-13757/2021	2021-09-03	Europe	Norway	Oslo University Hospital, Department of Microbiology	Norwegian Institute of Public Health, Department of Virology	Mona Holberg-Petersen et al
EPI_ISL_4472286	Norway/OUS-13758/2021	2021-09-03	Europe	Norway	Oslo University Hospital, Department of Microbiology	Norwegian Institute of Public Health, Department of Virology	Mona Holberg-Petersen et al
EPI_ISL_4472287	Norway/OUS-13759/2021	2021-09-03	Europe	Norway	Oslo University Hospital, Department of Microbiology	Norwegian Institute of Public Health, Department of Virology	Mona Holberg-Petersen et al
EPI_ISL_4472288	Norway/OUS-13760/2021	2021-09-03	Europe	Norway	Oslo University Hospital, Department of Microbiology	Norwegian Institute of Public Health, Department of Virology	Mona Holberg-Petersen et al
EPI_ISL_4472289	Norway/OUS-13762/2021	2021-09-03	Europe	Norway	Oslo University Hospital, Department of Microbiology	Norwegian Institute of Public Health, Department of Virology	Mona Holberg-Petersen et al
EPI_ISL_4472290	Norway/OUS-13763/2021	2021-09-03	Europe	Norway	Oslo University Hospital, Department of Microbiology	Norwegian Institute of Public Health, Department of Virology	Mona Holberg-Petersen et al
EPI_ISL_4472291	Norway/OUS-13764/2021	2021-09-03	Europe	Norway	Oslo University Hospital, Department of Microbiology	Norwegian Institute of Public Health, Department of Virology	Mona Holberg-Petersen et al
EPI_ISL_4472293	Norway/OUS-13767/2021	2021-09-03	Europe	Norway	Oslo University Hospital, Department of Microbiology	Norwegian Institute of Public Health, Department of Virology	Mona Holberg-Petersen et al
EPI_ISL_4472294	Norway/OUS-13768/2021	2021-09-03	Europe	Norway	Oslo University Hospital, Department of Microbiology	Norwegian Institute of Public Health, Department of Virology	Mona Holberg-Petersen et al
EPI_ISL_4472295	Norway/OUS-13769/2021	2021-09-03	Europe	Norway	Oslo University Hospital, Department of Microbiology	Norwegian Institute of Public Health, Department of Virology	Mona Holberg-Petersen et al
EPI_ISL_4472296	Norway/OUS-13770/2021	2021-09-02	Europe	Norway	Oslo University Hospital, Department of Microbiology	Norwegian Institute of Public Health, Department of Virology	Mona Holberg-Petersen et al
EPI_ISL_4472297	Norway/OUS-13771/2021	2021-09-07	Europe	Norway	Oslo University Hospital, Department of Microbiology	Norwegian Institute of Public Health, Department of Virology	Mona Holberg-Petersen et al
EPI_ISL_4472298	Norway/OUS-13773/2021	2021-09-02	Europe	Norway	Oslo University Hospital, Department of Microbiology	Norwegian Institute of Public Health, Department of Virology	Mona Holberg-Petersen et al
EPI_ISL_4472299	Norway/OUS-13774/2021	2021-09-01	Europe	Norway	Oslo University Hospital, Department of Microbiology	Norwegian Institute of Public Health, Department of Virology	Mona Holberg-Petersen et al
EPI_ISL_4472300	Norway/OUS-13776/2021	2021-09-02	Europe	Norway	Oslo University Hospital, Department of Microbiology	Norwegian Institute of Public Health, Department of Virology	Mona Holberg-Petersen et al
EPI_ISL_4472301	Norway/OUS-13782/2021	2021-09-01	Europe	Norway	Oslo University Hospital, Department of Microbiology	Norwegian Institute of Public Health, Department of Virology	Mona Holberg-Petersen et al
EPI_ISL_4472303	Norway/OUS-13790/2021	2021-09-01	Europe	Norway	Oslo University Hospital, Department of Microbiology	Norwegian Institute of Public Health, Department of Virology	Mona Holberg-Petersen et al
EPI_ISL_4472304	Norway/OUS-13796/2021	2021-09-01	Europe	Norway	Oslo University Hospital, Department of Microbiology	Norwegian Institute of Public Health, Department of Virology	Mona Holberg-Petersen et al
EPI_ISL_4472306	Norway/OUS-13815/2021	2021-08-23	Europe	Norway	Oslo University Hospital, Department of Microbiology	Norwegian Institute of Public Health, Department of Virology	Mona Holberg-Petersen et al
EPI_ISL_4472307	Norway/OUS-13818/2021	2021-09-05	Europe	Norway	Oslo University Hospital, Department of Microbiology	Norwegian Institute of Public Health, Department of Virology	Mona Holberg-Petersen et al
EPI_ISL_4472308	Norway/OUS-13819/2021	2021-09-06	Europe	Norway	Oslo University Hospital, Department of Microbiology	Norwegian Institute of Public Health, Department of Virology	Mona Holberg-Petersen et al
EPI_ISL_4472309	Norway/OUS-13822/2021	2021-08-26	Europe	Norway	Oslo University Hospital, Department of Microbiology	Norwegian Institute of Public Health, Department of Virology	Mona Holberg-Petersen et al
EPI_ISL_4472310	Norway/OUS-13823/2021	2021-09-06	Europe	Norway	Oslo University Hospital, Department of Microbiology	Norwegian Institute of Public Health, Department of Virology	Mona Holberg-Petersen et al
EPI_ISL_4472311	Norway/OUS-13826/2021	2021-09-07	Europe	Norway	Oslo University Hospital, Department of Microbiology	Norwegian Institute of Public Health, Department of Virology	Mona Holberg-Petersen et al
EPI_ISL_4472312	Norway/OUS-13828/2021	2021-09-06	Europe	Norway	Oslo University Hospital, Department of Microbiology	Norwegian Institute of Public Health, Department of Virology	Mona Holberg-Petersen et al
EPI_ISL_4472313	Norway/OUS-13829/2021	2021-09-06	Europe	Norway	Oslo University Hospital, Department of Microbiology	Norwegian Institute of Public Health, Department of Virology	Mona Holberg-Petersen et al
EPI_ISL_4472314	Norway/OUS-13830/2021	2021-09-07	Europe	Norway	Oslo University Hospital, Department of Microbiology	Norwegian Institute of Public Health, Department of Virology	Mona Holberg-Petersen et al
EPI_ISL_4472315	Norway/OUS-13832/2021	2021-09-07	Europe	Norway	Oslo University Hospital, Department of Microbiology	Norwegian Institute of Public Health, Department of Virology	Mona Holberg-Petersen et al
EPI_ISL_4472316	Norway/OUS-13838/2021	2021-09-07	Europe	Norway	Oslo University Hospital, Department of Microbiology	Norwegian Institute of Public Health, Department of Virology	Mona Holberg-Petersen et al
EPI_ISL_4472317	Norway/OUS-13839/2021	2021-09-07	Europe	Norway	Oslo University Hospital, Department of Microbiology	Norwegian Institute of Public Health, Department of Virology	Mona Holberg-Petersen et al
EPI_ISL_4472318	Norway/OUS-13843/2021	2021-09-07	Europe	Norway	Oslo University Hospital, Department of Microbiology	Norwegian Institute of Public Health, Department of Virology	Mona Holberg-Petersen et al
EPI_ISL_4472319	Norway/OUS-13844/2021	2021-09-07	Europe	Norway	Oslo University Hospital, Department of Microbiology	Norwegian Institute of Public Health, Department of Virology	Mona Holberg-Petersen et al
EPI_ISL_4472320	Norway/OUS-13845/2021	2021-09-07	Europe	Norway	Oslo University Hospital, Department of Microbiology	Norwegian Institute of Public Health, Department of Virology	Mona Holberg-Petersen et al
EPI_ISL_4472321	Norway/OUS-13854/2021	2021-09-07	Europe	Norway	Oslo University Hospital, Department of Microbiology	Norwegian Institute of Public Health, Department of Virology	Mona Holberg-Petersen et al
EPI_ISL_4472322	Norway/OUS-13855/2021	2021-09-07	Europe	Norway	Oslo University Hospital, Department of Microbiology	Norwegian Institute of Public Health, Department of Virology	Mona Holberg-Petersen et al
EPI_ISL_4472323	Norway/OUS-13859/2021	2021-09-07	Europe	Norway	Oslo University Hospital, Department of Microbiology	Norwegian Institute of Public Health, Department of Virology	Mona Holberg-Petersen et al
EPI_ISL_4472324	Norway/OUS-13860/2021	2021-09-06	Europe	Norway	Oslo University Hospital, Department of Microbiology	Norwegian Institute of Public Health, Department of Virology	Mona Holberg-Petersen et al
EPI_ISL_4472325	Norway/OUS-13861/2021	2021-09-04	Europe	Norway	Oslo University Hospital, Department of Microbiology	Norwegian Institute of Public Health, Department of Virology	Mona Holberg-Petersen et al
EPI_ISL_4472326	Norway/OUS-13863/2021	2021-08-15	Europe	Norway	Oslo University Hospital, Department of Microbiology	Norwegian Institute of Public Health, Department of Virology	Mona Holberg-Petersen et al
EPI_ISL_4472327	Norway/OUS-13864/2021	2021-08-15	Europe	Norway	Oslo University Hospital, Department of Microbiology	Norwegian Institute of Public Health, Department of Virology	Mona Holberg-Petersen et al
EPI_ISL_4472328	Norway/OUS-13865/2021	2021-08-16	Europe	Norway	Oslo University Hospital, Department of Microbiology	Norwegian Institute of Public Health, Department of Virology	Mona Holberg-Petersen et al
EPI_ISL_4472329	Norway/OUS-13867/2021	2021-08-15	Europe	Norway	Oslo University Hospital, Department of Microbiology	Norwegian Institute of Public Health, Department of Virology	Mona Holberg-Petersen et al
EPI_ISL_4472330	Norway/OUS-13869/2021	2021-08-15	Europe	Norway	Oslo University Hospital, Department of Microbiology	Norwegian Institute of Public Health, Department of Virology	Mona Holberg-Petersen et al
EPI_ISL_4472331	Norway/OUS-13870/2021	2021-08-16	Europe	Norway	Oslo University Hospital, Department of Microbiology	Norwegian Institute of Public Health, Department of Virology	Mona Holberg-Petersen et al
EPI_ISL_4472332	Norway/OUS-13871/2021	2021-08-15	Europe	Norway	Oslo University Hospital, Department of Microbiology	Norwegian Institute of Public Health, Department of Virology	Mona Holberg-Petersen et al
EPI_ISL_4472333	Norway/OUS-13872/2021	2021-08-15	Europe	Norway	Oslo University Hospital, Department of Microbiology	Norwegian Institute of Public Health, Department of Virology	Mona Holberg-Petersen et al
EPI_ISL_4472334	Norway/OUS-13873/2021	2021-08-15	Europe	Norway	Oslo University Hospital, Department of Microbiology	Norwegian Institute of Public Health, Department of Virology	Mona Holberg-Petersen et al
EPI_ISL_4472335	Norway/OUS-13875/2021	2021-08-15	Europe	Norway	Oslo University Hospital, Department of Microbiology	Norwegian Institute of Public Health, Department of Virology	Mona Holberg-Petersen et al
EPI_ISL_4472336	Norway/OUS-13876/2021	2021-08-15	Europe	Norway	Oslo University Hospital, Department of Microbiology	Norwegian Institute of Public Health, Department of Virology	Mona Holberg-Petersen et al
EPI_ISL_4472337	Norway/OUS-13877/2021	2021-08-15	Europe	Norway	Oslo University Hospital, Department of Microbiology	Norwegian Institute of Public Health, Department of Virology	Mona Holberg-Petersen et al
EPI_ISL_4472338	Norway/OUS-13878/2021	2021-08-15	Europe	Norway	Oslo University Hospital, Department of Microbiology	Norwegian Institute of Public Health, Department of Virology	Mona Holberg-Petersen et al
EPI_ISL_4472339	Norway/OUS-13880/2021	2021-08-16	Europe	Norway	Oslo University Hospital, Department of Microbiology	Norwegian Institute of Public Health, Department of Virology	Mona Holberg-Petersen et al
EPI_ISL_4472340	Norway/OUS-13881/2021	2021-08-15	Europe	Norway	Oslo University Hospital, Department of Microbiology	Norwegian Institute of Public Health, Department of Virology	Mona Holberg-Petersen et al
EPI_ISL_4472341	Norway/OUS-13882/2021	2021-08-15	Europe	Norway	Oslo University Hospital, Department of Microbiology	Norwegian Institute of Public Health, Department of Virology	Mona Holberg-Petersen et al
EPI_ISL_4472342	Norway/OUS-13883/2021	2021-08-16	Europe	Norway	Oslo University Hospital, Department of Microbiology	Norwegian Institute of Public Health, Department of Virology	Mona Holberg-Petersen et al
EPI_ISL_4472343	Norway/OUS-13884/2021	2021-08-15	Europe	Norway	Oslo University Hospital, Department of Microbiology	Norwegian Institute of Public Health, Department of Virology	Mona Holberg-Petersen et al
EPI_ISL_4472344	Norway/OUS-13885/2021	2021-08-16	Europe	Norway	Oslo University Hospital, Department of Microbiology	Norwegian Institute of Public Health, Department of Virology	Mona Holberg-Petersen et al
EPI_ISL_4472345	Norway/OUS-13886/2021	2021-08-16	Europe	Norway	Oslo University Hospital, Department of Microbiology	Norwegian Institute of Public Health, Department of Virology	Mona Holberg-Petersen et al
EPI_ISL_4472346	Norway/OUS-13887/2021	2021-08-16	Europe	Norway	Oslo University Hospital, Department of Microbiology	Norwegian Institute of Public Health, Department of Virology	Mona Holberg-Petersen et al
EPI_ISL_4472347	Norway/OUS-13888/2021	2021-08-16	Europe	Norway	Oslo University Hospital, Department of Microbiology	Norwegian Institute of Public Health, Department of Virology	Mona Holberg-Petersen et al
EPI_ISL_4472348	Norway/OUS-13889/2021	2021-08-15	Europe	Norway	Oslo University Hospital, Department of Microbiology	Norwegian Institute of Public Health, Department of Virology	Mona Holberg-Petersen et al
EPI_ISL_4472349	Norway/OUS-13890/2021	2021-08-16	Europe	Norway	Oslo University Hospital, Department of Microbiology	Norwegian Institute of Public Health, Department of Virology	Mona Holberg-Petersen et al
EPI_ISL_4472350	Norway/OUS-13891/2021	2021-08-16	Europe	Norway	Oslo University Hospital, Department of Microbiology	Norwegian Institute of Public Health, Department of Virology	Mona Holberg-Petersen et al
EPI_ISL_4472352	Norway/OUS-13894/2021	2021-08-15	Europe	Norway	Oslo University Hospital, Department of Microbiology	Norwegian Institute of Public Health, Department of Virology	Mona Holberg-Petersen et al
EPI_ISL_4472353	Norway/OUS-13895/2021	2021-08-16	Europe	Norway	Oslo University Hospital, Department of Microbiology	Norwegian Institute of Public Health, Department of Virology	Mona Holberg-Petersen et al
EPI_ISL_4472354	Norway/OUS-13896/2021	2021-08-16	Europe	Norway	Oslo University Hospital, Department of Microbiology	Norwegian Institute of Public Health, Department of Virology	Mona Holberg-Petersen et al
EPI_ISL_4472355	Norway/OUS-13898/2021	2021-08-16	Europe	Norway	Oslo University Hospital, Department of Microbiology	Norwegian Institute of Public Health, Department of Virology	Mona Holberg-Petersen et al
