## Supplemental Table 1 for "Cross-border transmissions of delta substrain AY.29 during Olympic and Paralympic Games": Supplemental Table 1.csv (part 309 of 515)

gisaid_epi_isl	strain	date	region	country	originating_lab	submitting_lab	authors
EPI_ISL_4472356	Norway/OUS-13899/2021	2021-08-16	Europe	Norway	Oslo University Hospital, Department of Microbiology	Norwegian Institute of Public Health, Department of Virology	Mona Holberg-Petersen et al
EPI_ISL_4472357	Norway/OUS-13900/2021	2021-08-16	Europe	Norway	Oslo University Hospital, Department of Microbiology	Norwegian Institute of Public Health, Department of Virology	Mona Holberg-Petersen et al
EPI_ISL_4472358	Norway/OUS-13901/2021	2021-08-15	Europe	Norway	Oslo University Hospital, Department of Microbiology	Norwegian Institute of Public Health, Department of Virology	Mona Holberg-Petersen et al
EPI_ISL_4472359	Norway/OUS-13903/2021	2021-08-16	Europe	Norway	Oslo University Hospital, Department of Microbiology	Norwegian Institute of Public Health, Department of Virology	Mona Holberg-Petersen et al
EPI_ISL_4472360	Norway/OUS-13904/2021	2021-08-16	Europe	Norway	Oslo University Hospital, Department of Microbiology	Norwegian Institute of Public Health, Department of Virology	Mona Holberg-Petersen et al
EPI_ISL_4472361	Norway/OUS-13905/2021	2021-08-16	Europe	Norway	Oslo University Hospital, Department of Microbiology	Norwegian Institute of Public Health, Department of Virology	Mona Holberg-Petersen et al
EPI_ISL_4472362	Norway/OUS-13906/2021	2021-08-16	Europe	Norway	Oslo University Hospital, Department of Microbiology	Norwegian Institute of Public Health, Department of Virology	Mona Holberg-Petersen et al
EPI_ISL_4472363	Norway/OUS-13908/2021	2021-08-16	Europe	Norway	Oslo University Hospital, Department of Microbiology	Norwegian Institute of Public Health, Department of Virology	Mona Holberg-Petersen et al
EPI_ISL_4472364	Norway/OUS-13909/2021	2021-08-16	Europe	Norway	Oslo University Hospital, Department of Microbiology	Norwegian Institute of Public Health, Department of Virology	Mona Holberg-Petersen et al
EPI_ISL_4472365	Norway/OUS-13910/2021	2021-08-16	Europe	Norway	Oslo University Hospital, Department of Microbiology	Norwegian Institute of Public Health, Department of Virology	Mona Holberg-Petersen et al
EPI_ISL_4472366	Norway/OUS-13911/2021	2021-08-17	Europe	Norway	Oslo University Hospital, Department of Microbiology	Norwegian Institute of Public Health, Department of Virology	Mona Holberg-Petersen et al
EPI_ISL_4472367	Norway/OUS-13912/2021	2021-08-17	Europe	Norway	Oslo University Hospital, Department of Microbiology	Norwegian Institute of Public Health, Department of Virology	Mona Holberg-Petersen et al
EPI_ISL_4472368	Norway/OUS-13913/2021	2021-08-16	Europe	Norway	Oslo University Hospital, Department of Microbiology	Norwegian Institute of Public Health, Department of Virology	Mona Holberg-Petersen et al
EPI_ISL_4472369	Norway/OUS-13914/2021	2021-08-17	Europe	Norway	Oslo University Hospital, Department of Microbiology	Norwegian Institute of Public Health, Department of Virology	Mona Holberg-Petersen et al
EPI_ISL_4472370	Norway/OUS-13915/2021	2021-08-17	Europe	Norway	Oslo University Hospital, Department of Microbiology	Norwegian Institute of Public Health, Department of Virology	Mona Holberg-Petersen et al
EPI_ISL_4472371	Norway/OUS-13916/2021	2021-08-17	Europe	Norway	Oslo University Hospital, Department of Microbiology	Norwegian Institute of Public Health, Department of Virology	Mona Holberg-Petersen et al
EPI_ISL_4472372	Norway/OUS-13917/2021	2021-08-17	Europe	Norway	Oslo University Hospital, Department of Microbiology	Norwegian Institute of Public Health, Department of Virology	Mona Holberg-Petersen et al
EPI_ISL_4472373	Norway/OUS-13918/2021	2021-08-17	Europe	Norway	Oslo University Hospital, Department of Microbiology	Norwegian Institute of Public Health, Department of Virology	Mona Holberg-Petersen et al
EPI_ISL_4472374	Norway/OUS-13919/2021	2021-08-17	Europe	Norway	Oslo University Hospital, Department of Microbiology	Norwegian Institute of Public Health, Department of Virology	Mona Holberg-Petersen et al
EPI_ISL_4472375	Norway/OUS-13920/2021	2021-08-17	Europe	Norway	Oslo University Hospital, Department of Microbiology	Norwegian Institute of Public Health, Department of Virology	Mona Holberg-Petersen et al
EPI_ISL_4472376	Norway/OUS-13921/2021	2021-08-16	Europe	Norway	Oslo University Hospital, Department of Microbiology	Norwegian Institute of Public Health, Department of Virology	Mona Holberg-Petersen et al
EPI_ISL_4472377	Norway/OUS-13922/2021	2021-08-17	Europe	Norway	Oslo University Hospital, Department of Microbiology	Norwegian Institute of Public Health, Department of Virology	Mona Holberg-Petersen et al
EPI_ISL_4472378	Norway/OUS-13923/2021	2021-08-17	Europe	Norway	Oslo University Hospital, Department of Microbiology	Norwegian Institute of Public Health, Department of Virology	Mona Holberg-Petersen et al
EPI_ISL_4472380	Norway/OUS-13926/2021	2021-08-17	Europe	Norway	Oslo University Hospital, Department of Microbiology	Norwegian Institute of Public Health, Department of Virology	Mona Holberg-Petersen et al
EPI_ISL_4472381	Norway/OUS-13927/2021	2021-08-17	Europe	Norway	Oslo University Hospital, Department of Microbiology	Norwegian Institute of Public Health, Department of Virology	Mona Holberg-Petersen et al
EPI_ISL_4472382	Norway/OUS-13928/2021	2021-08-17	Europe	Norway	Oslo University Hospital, Department of Microbiology	Norwegian Institute of Public Health, Department of Virology	Mona Holberg-Petersen et al
EPI_ISL_4472383	Norway/OUS-13929/2021	2021-08-17	Europe	Norway	Oslo University Hospital, Department of Microbiology	Norwegian Institute of Public Health, Department of Virology	Mona Holberg-Petersen et al
EPI_ISL_4472384	Norway/OUS-13930/2021	2021-08-16	Europe	Norway	Oslo University Hospital, Department of Microbiology	Norwegian Institute of Public Health, Department of Virology	Mona Holberg-Petersen et al
EPI_ISL_4472385	Norway/OUS-13931/2021	2021-08-17	Europe	Norway	Oslo University Hospital, Department of Microbiology	Norwegian Institute of Public Health, Department of Virology	Mona Holberg-Petersen et al
EPI_ISL_4472386	Norway/OUS-13932/2021	2021-08-17	Europe	Norway	Oslo University Hospital, Department of Microbiology	Norwegian Institute of Public Health, Department of Virology	Mona Holberg-Petersen et al
EPI_ISL_4472387	Norway/OUS-13941/2021	2021-08-17	Europe	Norway	Oslo University Hospital, Department of Microbiology	Norwegian Institute of Public Health, Department of Virology	Mona Holberg-Petersen et al
EPI_ISL_4472388	Norway/OUS-13943/2021	2021-08-17	Europe	Norway	Oslo University Hospital, Department of Microbiology	Norwegian Institute of Public Health, Department of Virology	Mona Holberg-Petersen et al
EPI_ISL_4472389	Norway/OUS-13945/2021	2021-08-17	Europe	Norway	Oslo University Hospital, Department of Microbiology	Norwegian Institute of Public Health, Department of Virology	Mona Holberg-Petersen et al
EPI_ISL_4472390	Norway/OUS-13946/2021	2021-08-17	Europe	Norway	Oslo University Hospital, Department of Microbiology	Norwegian Institute of Public Health, Department of Virology	Mona Holberg-Petersen et al
EPI_ISL_4472391	Norway/OUS-13948/2021	2021-08-17	Europe	Norway	Oslo University Hospital, Department of Microbiology	Norwegian Institute of Public Health, Department of Virology	Mona Holberg-Petersen et al
EPI_ISL_4472392	Norway/OUS-13950/2021	2021-08-17	Europe	Norway	Oslo University Hospital, Department of Microbiology	Norwegian Institute of Public Health, Department of Virology	Mona Holberg-Petersen et al
EPI_ISL_4472393	Norway/OUS-13951/2021	2021-08-17	Europe	Norway	Oslo University Hospital, Department of Microbiology	Norwegian Institute of Public Health, Department of Virology	Mona Holberg-Petersen et al
EPI_ISL_4472394	Norway/OUS-13952/2021	2021-08-17	Europe	Norway	Oslo University Hospital, Department of Microbiology	Norwegian Institute of Public Health, Department of Virology	Mona Holberg-Petersen et al
EPI_ISL_4472395	Norway/OUS-13955/2021	2021-08-28	Europe	Norway	Oslo University Hospital, Department of Microbiology	Norwegian Institute of Public Health, Department of Virology	Mona Holberg-Petersen et al
EPI_ISL_4472396	Norway/OUS-13957/2021	2021-08-28	Europe	Norway	Oslo University Hospital, Department of Microbiology	Norwegian Institute of Public Health, Department of Virology	Mona Holberg-Petersen et al
EPI_ISL_4472398	Norway/OUS-13959/2021	2021-08-28	Europe	Norway	Oslo University Hospital, Department of Microbiology	Norwegian Institute of Public Health, Department of Virology	Mona Holberg-Petersen et al
EPI_ISL_4472399	Norway/OUS-13960/2021	2021-08-30	Europe	Norway	Oslo University Hospital, Department of Microbiology	Norwegian Institute of Public Health, Department of Virology	Mona Holberg-Petersen et al
EPI_ISL_4472400	Norway/OUS-13962/2021	2021-08-29	Europe	Norway	Oslo University Hospital, Department of Microbiology	Norwegian Institute of Public Health, Department of Virology	Mona Holberg-Petersen et al
EPI_ISL_4472401	Norway/OUS-13963/2021	2021-08-29	Europe	Norway	Oslo University Hospital, Department of Microbiology	Norwegian Institute of Public Health, Department of Virology	Mona Holberg-Petersen et al
EPI_ISL_4472402	Norway/OUS-13964/2021	2021-08-29	Europe	Norway	Oslo University Hospital, Department of Microbiology	Norwegian Institute of Public Health, Department of Virology	Mona Holberg-Petersen et al
EPI_ISL_4472403	Norway/OUS-13966/2021	2021-08-28	Europe	Norway	Oslo University Hospital, Department of Microbiology	Norwegian Institute of Public Health, Department of Virology	Mona Holberg-Petersen et al
EPI_ISL_4472404	Norway/OUS-13967/2021	2021-08-29	Europe	Norway	Oslo University Hospital, Department of Microbiology	Norwegian Institute of Public Health, Department of Virology	Mona Holberg-Petersen et al
EPI_ISL_4472405	Norway/OUS-13968/2021	2021-08-28	Europe	Norway	Oslo University Hospital, Department of Microbiology	Norwegian Institute of Public Health, Department of Virology	Mona Holberg-Petersen et al
EPI_ISL_4472406	Norway/OUS-13969/2021	2021-08-28	Europe	Norway	Oslo University Hospital, Department of Microbiology	Norwegian Institute of Public Health, Department of Virology	Mona Holberg-Petersen et al
EPI_ISL_4472407	Norway/OUS-13970/2021	2021-08-28	Europe	Norway	Oslo University Hospital, Department of Microbiology	Norwegian Institute of Public Health, Department of Virology	Mona Holberg-Petersen et al
EPI_ISL_4472408	Norway/OUS-13971/2021	2021-08-28	Europe	Norway	Oslo University Hospital, Department of Microbiology	Norwegian Institute of Public Health, Department of Virology	Mona Holberg-Petersen et al
EPI_ISL_4472409	Norway/OUS-13976/2021	2021-08-27	Europe	Norway	Oslo University Hospital, Department of Microbiology	Norwegian Institute of Public Health, Department of Virology	Mona Holberg-Petersen et al
EPI_ISL_4472410	Norway/OUS-13980/2021	2021-08-30	Europe	Norway	Oslo University Hospital, Department of Microbiology	Norwegian Institute of Public Health, Department of Virology	Mona Holberg-Petersen et al
EPI_ISL_4472411	Norway/OUS-13982/2021	2021-08-30	Europe	Norway	Oslo University Hospital, Department of Microbiology	Norwegian Institute of Public Health, Department of Virology	Mona Holberg-Petersen et al
EPI_ISL_4472412	Norway/OUS-13983/2021	2021-08-29	Europe	Norway	Oslo University Hospital, Department of Microbiology	Norwegian Institute of Public Health, Department of Virology	Mona Holberg-Petersen et al
EPI_ISL_4472413	Norway/OUS-13984/2021	2021-08-30	Europe	Norway	Oslo University Hospital, Department of Microbiology	Norwegian Institute of Public Health, Department of Virology	Mona Holberg-Petersen et al
EPI_ISL_4472414	Norway/OUS-13989/2021	2021-08-29	Europe	Norway	Oslo University Hospital, Department of Microbiology	Norwegian Institute of Public Health, Department of Virology	Mona Holberg-Petersen et al
EPI_ISL_4472415	Norway/OUS-13990/2021	2021-08-29	Europe	Norway	Oslo University Hospital, Department of Microbiology	Norwegian Institute of Public Health, Department of Virology	Mona Holberg-Petersen et al
EPI_ISL_4472416	Norway/OUS-13991/2021	2021-08-29	Europe	Norway	Oslo University Hospital, Department of Microbiology	Norwegian Institute of Public Health, Department of Virology	Mona Holberg-Petersen et al
EPI_ISL_4472417	Norway/OUS-13992/2021	2021-08-29	Europe	Norway	Oslo University Hospital, Department of Microbiology	Norwegian Institute of Public Health, Department of Virology	Mona Holberg-Petersen et al
EPI_ISL_4472418	Norway/OUS-13996/2021	2021-08-27	Europe	Norway	Oslo University Hospital, Department of Microbiology	Norwegian Institute of Public Health, Department of Virology	Mona Holberg-Petersen et al
EPI_ISL_4472419	Norway/OUS-14000/2021	2021-08-28	Europe	Norway	Oslo University Hospital, Department of Microbiology	Norwegian Institute of Public Health, Department of Virology	Mona Holberg-Petersen et al
EPI_ISL_4472420	Norway/OUS-14001/2021	2021-08-25	Europe	Norway	Oslo University Hospital, Department of Microbiology	Norwegian Institute of Public Health, Department of Virology	Mona Holberg-Petersen et al
EPI_ISL_4472421	Norway/OUS-14003/2021	2021-08-25	Europe	Norway	Oslo University Hospital, Department of Microbiology	Norwegian Institute of Public Health, Department of Virology	Mona Holberg-Petersen et al
EPI_ISL_4472422	Norway/OUS-14004/2021	2021-08-25	Europe	Norway	Oslo University Hospital, Department of Microbiology	Norwegian Institute of Public Health, Department of Virology	Mona Holberg-Petersen et al
EPI_ISL_4472423	Norway/OUS-14005/2021	2021-08-25	Europe	Norway	Oslo University Hospital, Department of Microbiology	Norwegian Institute of Public Health, Department of Virology	Mona Holberg-Petersen et al
EPI_ISL_4472424	Norway/OUS-14009/2021	2021-08-26	Europe	Norway	Oslo University Hospital, Department of Microbiology	Norwegian Institute of Public Health, Department of Virology	Mona Holberg-Petersen et al
EPI_ISL_4472425	Norway/OUS-14010/2021	2021-08-25	Europe	Norway	Oslo University Hospital, Department of Microbiology	Norwegian Institute of Public Health, Department of Virology	Mona Holberg-Petersen et al
EPI_ISL_4472426	Norway/OUS-14015/2021	2021-08-30	Europe	Norway	Oslo University Hospital, Department of Microbiology	Norwegian Institute of Public Health, Department of Virology	Mona Holberg-Petersen et al
EPI_ISL_4472427	Norway/OUS-14017/2021	2021-08-30	Europe	Norway	Oslo University Hospital, Department of Microbiology	Norwegian Institute of Public Health, Department of Virology	Mona Holberg-Petersen et al
EPI_ISL_4472428	Norway/OUS-14018/2021	2021-08-30	Europe	Norway	Oslo University Hospital, Department of Microbiology	Norwegian Institute of Public Health, Department of Virology	Mona Holberg-Petersen et al
EPI_ISL_4472429	Norway/OUS-14019/2021	2021-08-30	Europe	Norway	Oslo University Hospital, Department of Microbiology	Norwegian Institute of Public Health, Department of Virology	Mona Holberg-Petersen et al
EPI_ISL_4472430	Norway/OUS-14020/2021	2021-08-30	Europe	Norway	Oslo University Hospital, Department of Microbiology	Norwegian Institute of Public Health, Department of Virology	Mona Holberg-Petersen et al
EPI_ISL_4472431	Norway/OUS-14022/2021	2021-08-29	Europe	Norway	Oslo University Hospital, Department of Microbiology	Norwegian Institute of Public Health, Department of Virology	Mona Holberg-Petersen et al
EPI_ISL_4472432	Norway/OUS-14023/2021	2021-08-26	Europe	Norway	Oslo University Hospital, Department of Microbiology	Norwegian Institute of Public Health, Department of Virology	Mona Holberg-Petersen et al
EPI_ISL_4472433	Norway/OUS-14026/2021	2021-08-25	Europe	Norway	Oslo University Hospital, Department of Microbiology	Norwegian Institute of Public Health, Department of Virology	Mona Holberg-Petersen et al
EPI_ISL_4472434	Norway/OUS-14028/2021	2021-08-25	Europe	Norway	Oslo University Hospital, Department of Microbiology	Norwegian Institute of Public Health, Department of Virology	Mona Holberg-Petersen et al
EPI_ISL_4472435	Norway/OUS-14032/2021	2021-08-24	Europe	Norway	Oslo University Hospital, Department of Microbiology	Norwegian Institute of Public Health, Department of Virology	Mona Holberg-Petersen et al
EPI_ISL_4472436	Norway/OUS-14033/2021	2021-08-25	Europe	Norway	Oslo University Hospital, Department of Microbiology	Norwegian Institute of Public Health, Department of Virology	Mona Holberg-Petersen et al
EPI_ISL_4472437	Norway/OUS-14034/2021	2021-08-25	Europe	Norway	Oslo University Hospital, Department of Microbiology	Norwegian Institute of Public Health, Department of Virology	Mona Holberg-Petersen et al
EPI_ISL_4472439	Norway/OUS-14037/2021	2021-08-25	Europe	Norway	Oslo University Hospital, Department of Microbiology	Norwegian Institute of Public Health, Department of Virology	Mona Holberg-Petersen et al
EPI_ISL_4472440	Norway/OUS-14042/2021	2021-08-25	Europe	Norway	Oslo University Hospital, Department of Microbiology	Norwegian Institute of Public Health, Department of Virology	Mona Holberg-Petersen et al
EPI_ISL_450352	Norway/Trondheim-E10/2020	2020-03-11	Europe	Norway	St.Olavs hospital/NTNU	Institute of Genomics Core Facility, University of Tartu	Aleksandr Ianevski et al
EPI_ISL_450351	Norway/Trondheim-E9/2020	2020-03-11	Europe	Norway	St.Olavs hospital/NTNU	Institute of Genomics Core Facility, University of Tartu	Aleksandr Ianevski et al
EPI_ISL_450348	Norway/Trondheim-S10/2020	2020-03-24	Europe	Norway	St.Olavs hospital/NTNU	Institute of Genomics Core Facility, University of Tartu	Aleksandr Ianevski et al
EPI_ISL_450349	Norway/Trondheim-S12/2020	2020-03-29	Europe	Norway	St.Olavs hospital/NTNU	Institute of Genomics Core Facility, University of Tartu	Aleksandr Ianevski et al
EPI_ISL_450350	Norway/Trondheim-S15/2020	2020-03-28	Europe	Norway	St.Olavs hospital/NTNU	Institute of Genomics Core Facility, University of Tartu	Aleksandr Ianevski et al
EPI_ISL_450346	Norway/Trondheim-S4/2020	2020-03-25	Europe	Norway	St.Olavs hospital/NTNU	Institute of Genomics Core Facility, University of Tartu	Aleksandr Ianevski et al
EPI_ISL_450347	Norway/Trondheim-S5/2020	2020-03-25	Europe	Norway	St.Olavs hospital/NTNU	Institute of Genomics Core Facility, University of Tartu	Aleksandr Ianevski et al
EPI_ISL_860548	Norway/Trondheim202-S2/2020	2020-09-30	Europe	Norway	St.Olavs hospital/NTNU	IKOM, NTNU	Aleksandr Ianevski et al
EPI_ISL_860550	Norway/Trondheim220-S3/2020	2020-09-17	Europe	Norway	St.Olavs hospital/NTNU	IKOM, NTNU	Aleksandr Ianevski et al
EPI_ISL_860547	Norway/Trondheim23-S1/2020	2020-07	Europe	Norway	St.Olavs hospital/NTNU	IKOM, NTNU	Aleksandr Ianevski et al
EPI_ISL_1795049	Oman/1099675/2020	2020-06-28	Asia	Oman	Oman-NIC	Oman-National Influenza Center-Department of Microbiology and Immunology-SQUH	Samira Al-Maruqi et al
EPI_ISL_491155	Oman/11374/2020	2020-04-07	Asia	Oman	Oman-National Influenza Center	Biotechnology & OMICs Laboratory	Abdul Latif Khan et al
EPI_ISL_491161	Oman/11467/2020	2020-04-06	Asia	Oman	Oman-National Influenza Center	Biotechnology & OMICs Laboratory	Sajjad Asaf et al
EPI_ISL_491147	Oman/12096/2020	2020-04-08	Asia	Oman	Oman-National Influenza Center	Biotechnology & OMICs Laboratory	Abdul Latif Khan et al
EPI_ISL_1819073	Oman/13538075/2020	2020-06-09	Asia	Oman	Oman-NIC	Oman-National Influenza Center-Department of Microbiology and Immunology-SQUH	Samira Al-Maruqi et al
EPI_ISL_1819076	Oman/13551583/2020	2020-07-23	Asia	Oman	Oman-NIC	Oman-National Influenza Center-Department of Microbiology and Immunology-SQUH	Samira Al-Maruqi et al
EPI_ISL_1819072	Oman/13564202/2020	2020-07-07	Asia	Oman	Oman-NIC	Oman-National Influenza Center-Department of Microbiology and Immunology-SQUH	Samira Al-Maruqi et al
EPI_ISL_491149	Oman/14233/2020	2020-04-10	Asia	Oman	Oman-National Influenza Center	Biotechnology & OMICs Laboratory	Abdul Latif Khan et al
EPI_ISL_491156	Oman/14235/2020	2020-04-10	Asia	Oman	Oman-National Influenza Center	Biotechnology & OMICs Laboratory	Abdul Latif Khan et al
EPI_ISL_491160	Oman/14237/2020	2020-04-10	Asia	Oman	Oman-National Influenza Center	Biotechnology & OMICs Laboratory	Sajjad Asaf et al
EPI_ISL_491150	Oman/14251/2020	2020-04-10	Asia	Oman	Oman-National Influenza Center	Biotechnology & OMICs Laboratory	Abdul Latif Khan et al
EPI_ISL_491157	Oman/14264/2020	2020-04-10	Asia	Oman	Oman-National Influenza Center	Biotechnology & OMICs Laboratory	Abdul Latif Khan et al
EPI_ISL_491159	Oman/15253/2020	2020-04-12	Asia	Oman	Oman-National Influenza Center	Biotechnology & OMICs Laboratory	Sajjad Asaf et al
EPI_ISL_525423	Oman/16904/2020	2020-04-12	Asia	Oman	Oman-National Influenza Center	Biotechnology & OMICs Laboratory	Sajjad Asaf et al
EPI_ISL_491152	Oman/16908/2020	2020-04-12	Asia	Oman	Oman-National Influenza Center	Biotechnology & OMICs Laboratory	Abdul Latif Khan et al
EPI_ISL_491123	Oman/17309/2020	2020-04-13	Asia	Oman	Oman-National Influenza Center	Biotechnology & OMICs Laboratory	Samira Al-Mahruqi et al
EPI_ISL_766569	Oman/182621/2020	2020-12-22	Asia	Oman	Oman-National Influenza Center	Oman-National Influenza Center	Samiha Al-Kharusi et al
EPI_ISL_1795051	Oman/182913/2020	2020-07-05	Asia	Oman	Oman-NIC	Oman-National Influenza Center-Department of Microbiology and Immunology-SQUH	Samira Al-Maruqi et al
EPI_ISL_491167	Oman/20099/2020	2020-04-15	Asia	Oman	Oman-National Influenza Center	Biotechnology & OMICs Laboratory	Sajjad Asaf et al
EPI_ISL_457707	Oman/205024076/2020	2020-03-24	Asia	Oman	Oman-NIC	Department of Microbiology and Immunology- SQUH	Fahad Zadjali et al
EPI_ISL_457703	Oman/205024123/2020	2020-03-25	Asia	Oman	Oman-NIC	Department of Microbiology and Immunology- SQUH	Fahad Zadjali et al
EPI_ISL_457981	Oman/205026358/2020	2020-04-03	Asia	Oman	Oman-NIC	Department of Microbiology and Immunology-SQUH	Fahad Zadjali et al
EPI_ISL_458123	Oman/205027055/2020	2020-04-06	Asia	Oman	Oman National Influenza Centre	Department of Microbiology and Immunology-SQUH	Fahad Zadjali et al
EPI_ISL_458122	Oman/205027285/2020	2020-04-07	Asia	Oman	Oman National Influenza Centre	Department of Microbiology and Immunology-SQUH	Fahad Zadjali et al
EPI_ISL_458119	Oman/205028472/2020	2020-04-11	Asia	Oman	Oman National Influenza Centre	Department of Microbiology and Immunology-SQUH	Fahad Zadjali et al
EPI_ISL_457702	Oman/205028718/2020	2020-04-12	Asia	Oman	Oman-NIC	Microbiology laboratory- Sultan Qaboos University Hospital	Fahad Zadjali et al
EPI_ISL_458120	Oman/205028997/2020	2020-04-13	Asia	Oman	Oman National Influenza Centre	Department of Microbiology and Immunology-SQUH	Fahad Zadjali et al
EPI_ISL_458121	Oman/205030448/2020	2020-04-20	Asia	Oman	Oman National Influenza Centre	Department of Microbiology and Immunology-SQUH	Fahad Zadjali et al
EPI_ISL_458118	Oman/205033010/2020	2020-05-01	Asia	Oman	Oman National Influenza Centre	Department of Microbiology and Immunology-SQUH	Fahad Zadjali et al
EPI_ISL_458116	Oman/205033013/2020	2020-05-01	Asia	Oman	Oman National Influenza Centre	Department of Microbiology and Immunology-SQUH	Fahad Zadjali et al
EPI_ISL_458124	Oman/205033391/2020	2020-05-03	Asia	Oman	Oman National Influenza Centre	Department of Microbiology and Immunology-SQUH	Fahad Zadjali et al
EPI_ISL_457705	Oman/205034466/2020	2020-05-08	Asia	Oman	OMAN-NIC	Department of Microbiology and Immunology- SQUH	Fahad Zadjali et al
EPI_ISL_458117	Oman/205034603/2020	2020-05-09	Asia	Oman	Oman National Influenza Centre	Department of Microbiology and Immunology-SQUH	Fahad Zadjali et al
EPI_ISL_491968	Oman/205035037/2020	2020-05-10	Asia	Oman	Oman-NIC	Department of Microbiology and Immunology-SQUH	Fahad Zadjali et al
EPI_ISL_491969	Oman/205035503/2020	2020-05-12	Asia	Oman	Oman-NIC	Department of Microbiology and Immunology-SQUH	Fahad Zadjali et al
EPI_ISL_491970	Oman/205035515/2020	2020-05-12	Asia	Oman	Oman-NIC	Department of Microbiology and Immunology-SQUH	Fahad Zadjali et al
EPI_ISL_491973	Oman/205036082/2020	2020-05-15	Asia	Oman	Oman-NIC	Department of Microbiology and Immunology-SQUH	Fahad Zadjali et al
EPI_ISL_491974	Oman/205036136/2020	2020-05-15	Asia	Oman	Oman-NIC	Department of Microbiology and Immunology-SQUH	Fahad Zadjali et al
EPI_ISL_491976	Oman/205036179/2020	2020-05-16	Asia	Oman	Oman-NIC	Department of Microbiology and Immunology-SQUH	Fahad Zadjali et al
EPI_ISL_1795044	Oman/205036400/2020	2020-05-28	Asia	Oman	Oman-NIC	Department of Microbiology and Immunology-SQUH	Fahad Zadjali et al
EPI_ISL_491978	Oman/205036454/2020	2020-05-17	Asia	Oman	Oman-NIC	Department of Microbiology and Immunology-SQUH	Fahad Zadjali et al
EPI_ISL_491979	Oman/205036457/2020	2020-05-17	Asia	Oman	Oman-NIC	Department of Microbiology and Immunology-SQUH	Fahad Zadjali et al
EPI_ISL_491980	Oman/205036471/2020	2020-05-17	Asia	Oman	Oman-NIC	Department of Microbiology and Immunology-SQUH	Fahad Zadjali et al
EPI_ISL_491981	Oman/205036690/2020	2020-05-17	Asia	Oman	Oman-NIC	Department of Microbiology and Immunology-SQUH	Fahad Zadjali et al
EPI_ISL_491982	Oman/205036702/2020	2020-05-17	Asia	Oman	Oman-NIC	Department of Microbiology and Immunology-SQUH	Fahad Zadjali et al
EPI_ISL_491983	Oman/205036713/2020	2020-05-17	Asia	Oman	Oman-NIC	Department of Microbiology and Immunology-SQUH	Fahad Zadjali et al
EPI_ISL_491984	Oman/205036714/2020	2020-05-17	Asia	Oman	Oman-NIC	Department of Microbiology and Immunology-SQUH	Fahad Zadjali et al
EPI_ISL_491985	Oman/205037001/2020	2020-05-19	Asia	Oman	Oman-NIC	Department of Microbiology and Immunology-SQUH	Fahad Zadjali et al
EPI_ISL_491986	Oman/205037397/2020	2020-05-19	Asia	Oman	Oman-NIC	Department of Microbiology and Immunology-SQUH	Fahad Zadjali et al
EPI_ISL_491988	Oman/205037858/2020	2020-05-21	Asia	Oman	Oman-NIC	Department of Microbiology and Immunology-SQUH	Fahad Zadjali et al
EPI_ISL_491989	Oman/205038017/2020	2020-05-21	Asia	Oman	Oman-NIC	Department of Microbiology and Immunology-SQUH	Fahad Zadjali et al
EPI_ISL_491990	Oman/205038033/2020	2020-05-21	Asia	Oman	Oman-NIC	Department of Microbiology and Immunology-SQUH	Fahad Zadjali et al
EPI_ISL_491991	Oman/205038035/2020	2020-05-21	Asia	Oman	Oman-NIC	Department of Microbiology and Immunology-SQUH	Fahad Zadjali et al
EPI_ISL_491992	Oman/205038041/2020	2020-05-21	Asia	Oman	Oman-NIC	Department of Microbiology and Immunology-SQUH	Fahad Zadjali et al
EPI_ISL_491993	Oman/205038157/2020	2020-05-22	Asia	Oman	Oman-NIC	Department of Microbiology and Immunology-SQUH	Fahad Zadjali et al
EPI_ISL_491994	Oman/205038170/2020	2020-05-21	Asia	Oman	Oman-NIC	Department of Microbiology and Immunology-SQUH	Fahad Zadjali et al
EPI_ISL_491995	Oman/205038321/2020	2020-05-22	Asia	Oman	Oman-NIC	Department of Microbiology and Immunology-SQUH	Fahad Zadjali et al
EPI_ISL_491996	Oman/205038337/2020	2020-05-22	Asia	Oman	Oman-NIC	Department of Microbiology and Immunology-SQUH	Fahad Zadjali et al
EPI_ISL_491997	Oman/205038687/2020	2020-05-24	Asia	Oman	Oman-NIC	Department of Microbiology and Immunology-SQUH	Fahad Zadjali et al
EPI_ISL_491998	Oman/205038852/2020	2020-05-25	Asia	Oman	Oman-NIC	Department of Microbiology and Immunology-SQUH	Fahad Zadjali et al
EPI_ISL_491999	Oman/205038885/2020	2020-05-26	Asia	Oman	Oman-NIC	Department of Microbiology and Immunology-SQUH	Fahad Zadjali et al
EPI_ISL_492000	Oman/205038896/2020	2020-05-26	Asia	Oman	Oman-NIC	Department of Microbiology and Immunology-SQUH	Fahad Zadjali et al
EPI_ISL_492001	Oman/205038906/2020	2020-05-26	Asia	Oman	Oman-NIC	Department of Microbiology and Immunology-SQUH	Fahad Zadjali et al
EPI_ISL_492002	Oman/205039048/2020	2020-05-27	Asia	Oman	Oman-NIC	Department of Microbiology and Immunology-SQUH	Fahad Zadjali et al
EPI_ISL_492003	Oman/205039149/2020	2020-05-27	Asia	Oman	Oman-NIC	Department of Microbiology and Immunology-SQUH	Fahad Zadjali et al
EPI_ISL_492005	Oman/205039531/2020	2020-05-28	Asia	Oman	Oman-NIC	Department of Microbiology and Immunology-SQUH	Fahad Zadjali et al
EPI_ISL_492006	Oman/205039569/2020	2020-05-28	Asia	Oman	Oman-NIC	Department of Microbiology and Immunology-SQUH	Fahad Zadjali et al
EPI_ISL_492007	Oman/205039772/2020	2020-05-29	Asia	Oman	Oman-NIC	Department of Microbiology and Immunology-SQUH	Fahad Zadjali et al
EPI_ISL_492008	Oman/205039788/2020	2020-05-29	Asia	Oman	Oman-NIC	Department of Microbiology and Immunology-SQUH	Fahad Zadjali et al
EPI_ISL_492009	Oman/205039804/2020	2020-05-30	Asia	Oman	Oman-NIC	Department of Microbiology and Immunology-SQUH	Fahad Zadjali et al
EPI_ISL_492010	Oman/205040055/2020	2020-05-31	Asia	Oman	Oman-NIC	Department of Microbiology and Immunology-SQUH	Fahad Zadjali et al
EPI_ISL_492011	Oman/205040106/2020	2020-05-31	Asia	Oman	Oman-NIC	Department of Microbiology and Immunology-SQUH	Fahad Zadjali et al
EPI_ISL_492012	Oman/205040194/2020	2020-05-31	Asia	Oman	Oman-NIC	Department of Microbiology and Immunology-SQUH	Fahad Zadjali et al
EPI_ISL_492014	Oman/205041214/2020	2020-06-03	Asia	Oman	Oman-NIC	Department of Microbiology and Immunology-SQUH	Fahad Zadjali et al
EPI_ISL_492016	Oman/205041374/2020	2020-06-04	Asia	Oman	Oman-NIC	Department of Microbiology and Immunology-SQUH	Fahad Zadjali et al
EPI_ISL_492017	Oman/205041592/2020	2020-06-05	Asia	Oman	Oman-NIC	Department of Microbiology and Immunology-SQUH	Fahad Zadjali et al
EPI_ISL_492019	Oman/205042592/2020	2020-06-08	Asia	Oman	Oman-NIC	Department of Microbiology and Immunology-SQUH	Fahad Zadjali et al
EPI_ISL_492020	Oman/205042822/2020	2020-06-09	Asia	Oman	Oman-NIC	Department of Microbiology and Immunology-SQUH	Fahad Zadjali et al
EPI_ISL_492021	Oman/205042904/2020	2020-06-09	Asia	Oman	Oman-NIC	Department of Microbiology and Immunology-SQUH	Fahad Zadjali et al
EPI_ISL_492022	Oman/205042917/2020	2020-06-09	Asia	Oman	Oman-NIC	Department of Microbiology and Immunology-SQUH	Fahad Zadjali et al
EPI_ISL_492023	Oman/205042975/2020	2020-06-09	Asia	Oman	Oman-NIC	Department of Microbiology and Immunology-SQUH	Fahad Zadjali et al
EPI_ISL_492024	Oman/205043002/2020	2020-06-09	Asia	Oman	Oman-NIC	Department of Microbiology and Immunology-SQUH	Fahad Zadjali et al
EPI_ISL_492025	Oman/205043071/2020	2020-06-10	Asia	Oman	Oman-NIC	Department of Microbiology and Immunology-SQUH	Fahad Zadjali et al
EPI_ISL_492026	Oman/205043490/2020	2020-06-11	Asia	Oman	Oman-NIC	Department of Microbiology and Immunology-SQUH	Fahad Zadjali et al
EPI_ISL_1795047	Oman/205048807/2020	2020-05-31	Asia	Oman	Oman-NIC	Department of Microbiology and Immunology-SQUH	Fahad Zadjali et al
EPI_ISL_1795045	Oman/205050586/2020	2020-05-21	Asia	Oman	Oman-NIC	Department of Microbiology and Immunology-SQUH	Fahad Zadjali et al
EPI_ISL_1795043	Oman/205054992/2020	2020-05-22	Asia	Oman	Oman-NIC	Department of Microbiology and Immunology-SQUH	Fahad Zadjali et al
EPI_ISL_491158	Oman/20616/2020	2020-04-15	Asia	Oman	Oman-National Influenza Center	Biotechnology & OMICs Laboratory	Abdul Latif Khan et al
EPI_ISL_491137	Oman/20631/2020	2020-04-15	Asia	Oman	Oman-National Influenza Center	Biotechnology & OMICs Laboratory	Samiha Al-Kharusi et al
EPI_ISL_491148	Oman/20751/2020	2020-04-13	Asia	Oman	Oman-National Influenza Center	Biotechnology & OMICs Laboratory	Abdul Latif Khan et al
EPI_ISL_491144	Oman/20762/2020	2020-04-13	Asia	Oman	Oman-National Influenza Center	Biotechnology & OMICs Laboratory	Samiha Al-Kharusi et al
EPI_ISL_1819075	Oman/243060/2020	2020-07-03	Asia	Oman	Oman-NIC	Oman-National Influenza Center-Department of Microbiology and Immunology-SQUH	Samira Al-Maruqi et al
EPI_ISL_491129	Oman/24618/2020	2020-04-17	Asia	Oman	Oman-National Influenza Center	Biotechnology & OMICs Laboratory	Samira Al-Mahruqi et al
EPI_ISL_491139	Oman/24647/2020	2020-04-18	Asia	Oman	Oman-National Influenza Center	Biotechnology & OMICs Laboratory	Samiha Al-Kharusi et al
EPI_ISL_491151	Oman/24774/2020	2020-04-17	Asia	Oman	Oman-National Influenza Center	Biotechnology & OMICs Laboratory	Abdul Latif Khan et al
EPI_ISL_1795050	Oman/337486/2020	2020-07-01	Asia	Oman	Oman-NIC	Oman-National Influenza Center-Department of Microbiology and Immunology-SQUH	Samira Al-Maruqi et al
EPI_ISL_1819074	Oman/4898218/2020	2020-06-01	Asia	Oman	Oman-NIC	Oman-National Influenza Center-Department of Microbiology and Immunology-SQUH	Samira Al-Maruqi et al
EPI_ISL_1517192	Oman/520005754/2020	2020-10-12	Asia	Oman	Oman-National Influenza Center	Biotechnology & OMICs Laboratory	Ahmed Al Harrasi et al
EPI_ISL_1532282	Oman/520244618/2020	2020-07-15	Asia	Oman	Oman-National Influenza Center	Biotechnology & OMICs Laboratory	Ahmed Al Harrasi et al
EPI_ISL_1532283	Oman/520244626/2020	2020-07-11	Asia	Oman	Oman-National Influenza Center	Biotechnology & OMICs Laboratory	Ahmed Al Harrasi et al
EPI_ISL_1532284	Oman/520244640/2020	2020-07-12	Asia	Oman	Oman-National Influenza Center	Biotechnology & OMICs Laboratory	Ahmed Al Harrasi et al
EPI_ISL_2692996	Oman/520244642/2020	2020-07-12	Asia	Oman	Oman-National Influenza Center	Biotechnology & OMICs Laboratory	Ahmed Al Harrasi et al
EPI_ISL_1532285	Oman/520244649/2020	2020-07-13	Asia	Oman	Oman-National Influenza Center	Biotechnology & OMICs Laboratory	Ahmed Al Harrasi et al
EPI_ISL_2603816	Oman/520249356/2020	2020-08-12	Asia	Oman	Oman-National Influenza Center	Biotechnology & OMICs Laboratory	Intisar Al-Shukri et al
EPI_ISL_1532286	Oman/520249360/2020	2020-08-12	Asia	Oman	Oman-National Influenza Center	Biotechnology & OMICs Laboratory	Intisar Al-Shukri et al
EPI_ISL_1532287	Oman/520249362/2020	2020-08-12	Asia	Oman	Oman-National Influenza Center	Biotechnology & OMICs Laboratory	Intisar Al-Shukri et al
EPI_ISL_1532288	Oman/520249363/2020	2020-08-12	Asia	Oman	Oman-National Influenza Center	Biotechnology & OMICs Laboratory	Intisar Al-Shukri et al
EPI_ISL_1532289	Oman/520249544/2020	2020-08-12	Asia	Oman	Oman-National Influenza Center	Biotechnology & OMICs Laboratory	Intisar Al-Shukri et al
EPI_ISL_2603841	Oman/520249558/2020	2020-08-13	Asia	Oman	Oman-National Influenza Center	Biotechnology & OMICs Laboratory	Intisar Al-Shukri et al
EPI_ISL_2692997	Oman/520249658/2020	2020-08-20	Asia	Oman	Oman-National Influenza Center	Biotechnology & OMICs Laboratory	Aisha Al-Amri et al
EPI_ISL_1532290	Oman/520254115/2020	2020-08-31	Asia	Oman	Oman-National Influenza Center	Biotechnology & OMICs Laboratory	Aisha Al-Amri et al
EPI_ISL_1532291	Oman/520254622/2020	2020-09-01	Asia	Oman	Oman-National Influenza Center	Biotechnology & OMICs Laboratory	Aisha Al-Amri et al
EPI_ISL_1532292	Oman/520255638/2020	2020-09-03	Asia	Oman	Oman-National Influenza Center	Biotechnology & OMICs Laboratory	Aisha Al-Amri et al
EPI_ISL_1532293	Oman/520255639/2020	2020-09-04	Asia	Oman	Oman-National Influenza Center	Biotechnology & OMICs Laboratory	Aisha Al-Amri et al
EPI_ISL_1532294	Oman/520255641/2020	2020-09-04	Asia	Oman	Oman-National Influenza Center	Biotechnology & OMICs Laboratory	Aisha Al-Amri et al
EPI_ISL_1532295	Oman/520257977/2020	2020-09-14	Asia	Oman	Oman-National Influenza Center	Biotechnology & OMICs Laboratory	Abdul Latif Khan et al
EPI_ISL_1532296	Oman/520258565/2020	2020-09-15	Asia	Oman	Oman-National Influenza Center	Biotechnology & OMICs Laboratory	Abdul Latif Khan et al
EPI_ISL_1532297	Oman/520258569/2020	2020-09-17	Asia	Oman	Oman-National Influenza Center	Biotechnology & OMICs Laboratory	Abdul Latif Khan et al
EPI_ISL_1532298	Oman/520259611/2020	2020-09-20	Asia	Oman	Oman-National Influenza Center	Biotechnology & OMICs Laboratory	Abdul Latif Khan et al
EPI_ISL_1532299	Oman/520261221/2020	2020-09-26	Asia	Oman	Oman-National Influenza Center	Biotechnology & OMICs Laboratory	Abdul Latif Khan et al
EPI_ISL_1532300	Oman/520261530/2020	2020-09-27	Asia	Oman	Oman-National Influenza Center	Biotechnology & OMICs Laboratory	Abdul Latif Khan et al
EPI_ISL_1532301	Oman/520262093/2020	2020-09-28	Asia	Oman	Oman-National Influenza Center	Biotechnology & OMICs Laboratory	Ahmed Al Harrasi et al
EPI_ISL_1532302	Oman/520278369/2020	2020-07-01	Asia	Oman	Oman-National Influenza Center	Biotechnology & OMICs Laboratory	Intisar Al-Shukri et al
EPI_ISL_1532303	Oman/520278423/2020	2020-07-15	Asia	Oman	Oman-National Influenza Center	Biotechnology & OMICs Laboratory	Aisha Al-Amri et al
EPI_ISL_1532304	Oman/520278485/2020	2020-09-07	Asia	Oman	Oman-National Influenza Center	Biotechnology & OMICs Laboratory	Abdul Latif Khan et al
EPI_ISL_2603855	Oman/520278486/2020	2020-08-10	Asia	Oman	Oman-National Influenza Center	Biotechnology & OMICs Laboratory	Aisha Al-Amri et al
EPI_ISL_1532305	Oman/520278487/2020	2020-07-05	Asia	Oman	Oman-National Influenza Center	Biotechnology & OMICs Laboratory	Abdul Latif Khan et al
EPI_ISL_2925612	Oman/520278568/2020	2020-11-19	Asia	Oman	Oman-NIC	Oman-National Influenza Center	Samiha Al Kharusi et al
EPI_ISL_4081271	Oman/5211008/2020	2020-12	Asia	Oman	Oman-NIC	Oman-National Influenza Center	Samira Al-Mahruqi et al
EPI_ISL_2925611	Oman/5211010/2021	2021-01-04	Asia	Oman	Oman-NIC	Oman-National Influenza Center	Samiha Al Kharusi et al
EPI_ISL_2925613	Oman/5211011/2021	2021-01-04	Asia	Oman	Oman-NIC	Oman-National Influenza Center	Samiha Al Kharusi et al
EPI_ISL_4080664	Oman/52110325/2021	2021-05	Asia	Oman	Oman-NIC	Oman-National Influenza Center	Samira Al-Mahruqi et al
EPI_ISL_4080665	Oman/52110330/2021	2021-05	Asia	Oman	Oman-NIC	Oman-National Influenza Center	Samira Al-Mahruqi et al
EPI_ISL_2921200	Oman/52110333/2021	2021-05-17	Asia	Oman	Oman-NIC	Oman-National Influenza Center	Samiha Al Kharusi et al
EPI_ISL_2921201	Oman/52110370/2021	2021-05-13	Asia	Oman	Oman-NIC	Oman-National Influenza Center	Samiha Al Kharusi et al
EPI_ISL_2921181	Oman/52111724/2021	2021-04-20	Asia	Oman	Oman-NIC	Oman-National Influenza Center	Laila Al Balushi et al
EPI_ISL_4080657	Oman/52111725/2021	2021-04	Asia	Oman	Oman-NIC	Oman-National Influenza Center	Samira Al-Mahruqi et al
EPI_ISL_2921182	Oman/52111726/2021	2021-04-20	Asia	Oman	Oman-NIC	Oman-National Influenza Center	Laila Al Balushi et al
EPI_ISL_2921183	Oman/52111727/2021	2021-04-20	Asia	Oman	Oman-NIC	Oman-National Influenza Center	Laila Al Balushi et al
EPI_ISL_2921184	Oman/52111728/2021	2021-04-20	Asia	Oman	Oman-NIC	Oman-National Influenza Center	Laila Al Balushi et al
EPI_ISL_4080658	Oman/52111729/2021	2021-04	Asia	Oman	Oman-NIC	Oman-National Influenza Center	Samira Al-Mahruqi et al
EPI_ISL_4080659	Oman/52111730/2021	2021-04	Asia	Oman	Oman-NIC	Oman-National Influenza Center	Samira Al-Mahruqi et al
EPI_ISL_2921185	Oman/52111731/2021	2021-04-20	Asia	Oman	Oman-NIC	Oman-National Influenza Center	Laila Al Balushi et al
EPI_ISL_2921186	Oman/52111732/2021	2021-04-20	Asia	Oman	Oman-NIC	Oman-National Influenza Center	Laila Al Balushi et al
EPI_ISL_2925621	Oman/52111733/2021	2021-04-20	Asia	Oman	Oman-NIC	Oman-National Influenza Center	Laila Al Balushi et al
EPI_ISL_4081283	Oman/5211207WG/2021	2021-01	Asia	Oman	Oman-NIC	Oman-National Influenza Center	Samiha Al Kharusi et al
EPI_ISL_4080651	Oman/5211293/2021	2021-01	Asia	Oman	Oman-NIC	Oman-National Influenza Center	Aisha Al-Busaidi et al
EPI_ISL_4081272	Oman/5211308WG/2021	2021-01	Asia	Oman	Oman-NIC	Oman-National Influenza Center	Samiha Al Kharusi et al
EPI_ISL_2925619	Oman/5211315/2021	2021-01-19	Asia	Oman	Oman-NIC	Oman-National Influenza Center	Samiha Al Kharusi et al
EPI_ISL_2921195	Oman/52113350/2021	2021-01-27	Asia	Oman	Oman-NIC	Oman-National Influenza Center	Samiha Al Kharusi et al
EPI_ISL_2921197	Oman/52113359/2021	2021-02-04	Asia	Oman	Oman-NIC	Oman-National Influenza Center	Samiha Al Kharusi et al
EPI_ISL_2925614	Oman/5211510/2021	2021-01-20	Asia	Oman	Oman-NIC	Oman-National Influenza Center	Samiha Al Kharusi et al
EPI_ISL_4080652	Oman/5211521/2021	2021-01	Asia	Oman	Oman-NIC	Oman-National Influenza Center	Aisha Al-Busaidi et al
EPI_ISL_4075646	Oman/52115269/2021	2021-07	Asia	Oman	Oman-NIC	Oman-NIC	Laila Al Balushi et al
EPI_ISL_2925630	Oman/5211539/2021	2021-01-24	Asia	Oman	Oman-NIC	Oman-National Influenza Center	Samiha Al Kharusi et al
EPI_ISL_4081273	Oman/5211540/2021	2021-01	Asia	Oman	Oman-NIC	Oman-National Influenza Center	Samira Al-Mahruqi et al
EPI_ISL_4104460	Oman/52115666/2021	2021-07	Asia	Oman	Oman-NIC	Oman-NIC	Aisha Al Busaidi et al
EPI_ISL_4104457	Oman/52115667/2021	2021-07	Asia	Oman	Oman-NIC	Oman-NIC	Aisha Al Busaidi et al
EPI_ISL_4075648	Oman/521157855/2021	2021-07	Asia	Oman	Oman-NIC	Oman-NIC	Laila Al Balushi et al
EPI_ISL_4075649	Oman/521157856/2021	2021-07	Asia	Oman	Oman-NIC	Oman-NIC	Laila Al Balushi et al
EPI_ISL_4075650	Oman/521157857/2021	2021-08	Asia	Oman	Oman-NIC	Oman-NIC	Laila Al Balushi et al
EPI_ISL_4104458	Oman/52115794/2021	2021-07	Asia	Oman	Oman-NIC	Oman-NIC	Aisha Al Busaidi et al
EPI_ISL_4075647	Oman/52115795/2021	2021-07	Asia	Oman	Oman-NIC	Oman-NIC	Laila Al Balushi et al
EPI_ISL_4104459	Oman/52115797/2021	2021-07	Asia	Oman	Oman-NIC	Oman-NIC	Aisha Al Busaidi et al
EPI_ISL_4105023	Oman/52117525/2021	2021-08	Asia	Oman	Oman-NIC	Oman-NIC	Laila Al Balushi et al
EPI_ISL_4075642	Oman/52117852/2021	2021-07	Asia	Oman	Oman-NIC	Oman-NIC	Samiha Al Kharusi et al
EPI_ISL_4075643	Oman/52117853/2021	2021-07	Asia	Oman	Oman-NIC	Oman-NIC	Samiha Al Kharusi et al
EPI_ISL_4075644	Oman/52117854/2021	2021-07	Asia	Oman	Oman-NIC	Oman-NIC	Samiha Al Kharusi et al
EPI_ISL_4105024	Oman/52117956/2021	2021-09	Asia	Oman	Oman-NIC	Oman-NIC	Laila Al Balushi et al
EPI_ISL_4105025	Oman/52117959/2021	2021-09	Asia	Oman	Oman-NIC	Oman-NIC	Laila Al Balushi et al
EPI_ISL_4105026	Oman/52117963/2021	2021-09	Asia	Oman	Oman-NIC	Oman-NIC	Laila Al Balushi et al
EPI_ISL_2925618	Oman/5211886/2020	2020-12-26	Asia	Oman	Oman-NIC	Oman-National Influenza Center	Samiha Al Kharusi et al
EPI_ISL_4081276	Oman/5212083WG/2021	2021-02	Asia	Oman	Oman-NIC	Oman-National Influenza Center	Samiha Al Kharusi et al
EPI_ISL_4081281	Oman/5212249/2021	2021-02	Asia	Oman	Oman-NIC	Oman-National Influenza Center	Samira Al-Mahruqi et al
EPI_ISL_2925616	Oman/5212253/2021	2021-02-02	Asia	Oman	Oman-NIC	Oman-National Influenza Center	Samiha Al Kharusi et al
EPI_ISL_4081280	Oman/5212254/2021	2021-02	Asia	Oman	Oman-NIC	Oman-National Influenza Center	Samira Al-Mahruqi et al
EPI_ISL_2925615	Oman/5212441/2021	2021-02-03	Asia	Oman	Oman-NIC	Oman-National Influenza Center	Samiha Al Kharusi et al
EPI_ISL_4081282	Oman/5212799/2021	2021-02	Asia	Oman	Oman-NIC	Oman-National Influenza Center	Samira Al-Mahruqi et al
EPI_ISL_4081279	Oman/5212800/2021	2021-02	Asia	Oman	Oman-NIC	Oman-National Influenza Center	Samira Al-Mahruqi et al
EPI_ISL_4080653	Oman/5212804/2021	2021-02	Asia	Oman	Oman-NIC	Oman-National Influenza Center	Aisha Al-Busaidi et al
EPI_ISL_4080654	Oman/5212808/2021	2021-02	Asia	Oman	Oman-NIC	Oman-National Influenza Center	Aisha Al-Busaidi et al
EPI_ISL_4080648	Oman/5212822/2021	2021-02	Asia	Oman	Oman-NIC	Oman-National Influenza Center	Aisha Al-Busaidi et al
EPI_ISL_2921193	Oman/5212841/2021	2021-02-08	Asia	Oman	Oman-NIC	Oman-National Influenza Center	Laila Al Balushi et al
EPI_ISL_2925609	Oman/5213046/2021	2021-01-30	Asia	Oman	Oman-NIC	Oman-National Influenza Center	Samiha Al Kharusi et al
EPI_ISL_2921199	Oman/5213050/2021	2021-01-25	Asia	Oman	Oman-NIC	Oman-National Influenza Center	Samiha Al Kharusi et al
EPI_ISL_2925607	Oman/5213197/2021	2021-02-09	Asia	Oman	Oman-NIC	Oman-National Influenza Center	Samiha Al Kharusi et al
EPI_ISL_2925608	Oman/5213198/2021	2021-01-30	Asia	Oman	Oman-NIC	Oman-National Influenza Center	Samiha Al Kharusi et al
EPI_ISL_2921194	Oman/5213200/2021	2021-02-02	Asia	Oman	Oman-NIC	Oman-National Influenza Center	Samiha Al Kharusi et al
EPI_ISL_2921196	Oman/5213201/2021	2021-01-31	Asia	Oman	Oman-NIC	Oman-National Influenza Center	Samiha Al Kharusi et al
EPI_ISL_2925629	Oman/5213202/2021	2021-02-08	Asia	Oman	Oman-NIC	Oman-National Influenza Center	Samiha Al Kharusi et al
EPI_ISL_4080649	Oman/5213205WG/2021	2021-01	Asia	Oman	Oman-NIC	Oman-National Influenza Center	Samiha Al Kharusi et al
EPI_ISL_4080650	Oman/5213206/2021	2021-01	Asia	Oman	Oman-NIC	Oman-National Influenza Center	Aisha Al-Busaidi et al
EPI_ISL_2921198	Oman/5213230/2021	2021-02-08	Asia	Oman	Oman-NIC	Oman-National Influenza Center	Samiha Al Kharusi et al
EPI_ISL_4081274	Oman/521500/2021	2021-01	Asia	Oman	Oman-NIC	Oman-National Influenza Center	Samira Al-Mahruqi et al
EPI_ISL_2921189	Oman/5215315/2021	2021-03-07	Asia	Oman	Oman-NIC	Oman-National Influenza Center	Laila Al Balushi et al
EPI_ISL_2921178	Oman/5215320/2021	2021-03-07	Asia	Oman	Oman-NIC	Oman-National Influenza Center	Laila Al Balushi et al
EPI_ISL_4081275	Oman/521596/2021	2021-01	Asia	Oman	Oman-NIC	Oman-National Influenza Center	Samira Al-Mahruqi et al
EPI_ISL_2925610	Oman/52178/2021	2021-03-01	Asia	Oman	Oman-NIC	Oman-National Influenza Center	Samiha Al Kharusi et al
EPI_ISL_2925617	Oman/52180/2020	2020-12-29	Asia	Oman	Oman-NIC	Oman-National Influenza Center	Samiha Al Kharusi et al
EPI_ISL_2921175	Oman/5219252/2021	2021-03-25	Asia	Oman	Oman-NIC	Oman-National Influenza Center	Laila Al Balushi et al
EPI_ISL_2921176	Oman/5219257/2021	2021-04-04	Asia	Oman	Oman-NIC	Oman-National Influenza Center	Laila Al Balushi et al
EPI_ISL_4080655	Oman/5219261/2021	2021-04	Asia	Oman	Oman-NIC	Oman-National Influenza Center	Samira Al-Mahruqi et al
EPI_ISL_2921177	Oman/5219263/2021	2021-04-05	Asia	Oman	Oman-NIC	Oman-National Influenza Center	Laila Al Balushi et al
EPI_ISL_2925620	Oman/5219272/2021	2021-03-24	Asia	Oman	Oman-NIC	Oman-National Influenza Center	Laila Al Balushi et al
EPI_ISL_4080656	Oman/5219280/2021	2021-03	Asia	Oman	Oman-NIC	Oman-National Influenza Center	Samira Al-Mahruqi et al
EPI_ISL_2921179	Oman/5219283/2021	2021-03-28	Asia	Oman	Oman-NIC	Oman-National Influenza Center	Laila Al Balushi et al
EPI_ISL_2921180	Oman/5219285/2021	2021-03-24	Asia	Oman	Oman-NIC	Oman-National Influenza Center	Laila Al Balushi et al
EPI_ISL_2921187	Oman/5219335/2021	2021-04-11	Asia	Oman	Oman-NIC	Oman-National Influenza Center	Laila Al Balushi et al
EPI_ISL_2921188	Oman/5219337/2021	2021-04-07	Asia	Oman	Oman-NIC	Oman-National Influenza Center	Laila Al Balushi et al
EPI_ISL_2925622	Oman/5219579/2021	2021-04-13	Asia	Oman	Oman-NIC	Oman-National Influenza Center	Laila Al Balushi et al
EPI_ISL_2925623	Oman/5219580/2021	2021-04-13	Asia	Oman	Oman-NIC	Oman-National Influenza Center	Laila Al Balushi et al
EPI_ISL_2921191	Oman/5219583/2021	2021-03-31	Asia	Oman	Oman-NIC	Oman-National Influenza Center	Laila Al Balushi et al
EPI_ISL_2925624	Oman/5219584/2021	2021-04-18	Asia	Oman	Oman-NIC	Oman-National Influenza Center	Laila Al Balushi et al
EPI_ISL_2925625	Oman/5219585/2021	2021-04-18	Asia	Oman	Oman-NIC	Oman-National Influenza Center	Laila Al Balushi et al
EPI_ISL_4104454	Oman/5219588/2021	2021-04	Asia	Oman	Oman-NIC	Oman-National Influenza Center	Samira Al Mahruqi et al
EPI_ISL_4080661	Oman/5219589/2021	2021-04	Asia	Oman	Oman-NIC	Oman-National Influenza Center	Samira Al-Mahruqi et al
EPI_ISL_1795052	Oman/52995/2020	2020-07-06	Asia	Oman	Oman-NIC	Oman-National Influenza Center-Department of Microbiology and Immunology-SQUH	Samira Al-Maruqi et al
EPI_ISL_491154	Oman/6990/2020	2020-03-29	Asia	Oman	Oman-National Influenza Center	Biotechnology & OMICs Laboratory	Abdul Latif Khan et al
EPI_ISL_491134	Oman/6991/2020	2020-03-30	Asia	Oman	Oman-National Influenza Center	Biotechnology & OMICs Laboratory	Samiha Al-Kharusi et al
EPI_ISL_1819077	Oman/7096992/2020	2020-06-23	Asia	Oman	Oman-NIC	Oman-National Influenza Center-Department of Microbiology and Immunology-SQUH	Samira Al-Maruqi et al
EPI_ISL_2921174	Oman/72110566/2021	2021-04-08	Asia	Oman	Oman-NIC	Oman-National Influenza Center	Laila Al Balushi et al
EPI_ISL_4081277	Oman/7211490/2021	2021-01	Asia	Oman	Oman-NIC	Oman-National Influenza Center	Samira Al-Mahruqi et al
EPI_ISL_4075641	Oman/72115619/2021	2021-05	Asia	Oman	Oman-NIC	Oman-NIC	Samiha Al Kharusi et al
EPI_ISL_4104456	Oman/72122322/2021	2021-07	Asia	Oman	Oman-NIC	Oman-NIC	Aisha Al Busaidi et al
EPI_ISL_4077512	Oman/72123044WG/2021	2021-08	Asia	Oman	Oman-NIC	Oman-NIC	Samiha Al Kharusi et al
EPI_ISL_2925626	Oman/7214443/2021	2021-02-17	Asia	Oman	Oman-NIC	Oman-National Influenza Center	Laila Al Balushi et al
EPI_ISL_2921192	Oman/7214493/2021	2021-02-19	Asia	Oman	Oman-NIC	Oman-National Influenza Center	Laila Al Balushi et al
EPI_ISL_2925627	Oman/7214524/2021	2021-02-17	Asia	Oman	Oman-NIC	Oman-National Influenza Center	Laila Al Balushi et al
EPI_ISL_2921172	Oman/7214639/2021	2021-02-21	Asia	Oman	Oman-NIC	Oman-National Influenza Center	Laila Al Balushi et al
EPI_ISL_2921171	Oman/7214790/2021	2021-02-21	Asia	Oman	Oman-NIC	Oman-National Influenza Center	Laila Al Balushi et al
EPI_ISL_4080662	Oman/7214878/2021	2021-02	Asia	Oman	Oman-NIC	Oman-National Influenza Center	Samira Al-Mahruqi et al
EPI_ISL_2925628	Oman/7215171/2021	2021-02-28	Asia	Oman	Oman-NIC	Oman-National Influenza Center	Laila Al Balushi et al
EPI_ISL_2921170	Oman/7215404/2021	2021-03-02	Asia	Oman	Oman-NIC	Oman-National Influenza Center	Laila Al Balushi et al
EPI_ISL_2921173	Oman/7215562/2021	2021-03-04	Asia	Oman	Oman-NIC	Oman-National Influenza Center	Laila Al Balushi et al
EPI_ISL_4080666	Oman/7215819/2021	2021-03	Asia	Oman	Oman-NIC	Oman-National Influenza Center	Samira Al-Mahruqi et al
EPI_ISL_4080663	Oman/7215858/2021	2021-03	Asia	Oman	Oman-NIC	Oman-National Influenza Center	Samira Al-Mahruqi et al
EPI_ISL_2921190	Oman/7218541/2021	2021-03-28	Asia	Oman	Oman-NIC	Oman-National Influenza Center	Laila Al Balushi et al
EPI_ISL_1795048	Oman/810889/2020	2020-06-25	Asia	Oman	Oman-NIC	Department of Microbiology and Immunology-SQUH	Samira Al-Maruqi et al
EPI_ISL_492065	Oman/810962/2020	2020-06-20	Asia	Oman	Oman-National Influenza Center	Department of Microbiology and Immunology-SQUH Department of Microbiology and Immunology, Sultan Qaboos University Hopsital, P.O 35, Postal code 123	Samira Al-Maruqi et al
EPI_ISL_491135	Oman/8290/2020	2020-04-02	Asia	Oman	Oman-National Influenza Center	Biotechnology & OMICs Laboratory	Samiha Al-Kharusi et al
EPI_ISL_491121	Oman/8556/2020	2020-04-02	Asia	Oman	Oman-National Influenza Center	Biotechnology & OMICs Laboratory	Samira Al-Mahruqi et al
EPI_ISL_491128	Oman/8600/2020	2020-04-03	Asia	Oman	Oman-National Influenza Center	Biotechnology & OMICs Laboratory	Samira Al-Mahruqi et al
EPI_ISL_525424	Oman/B-2106/2020	2020-04-21	Asia	Oman	Oman-National Influenza Center	Biotechnology & OMICs Laboratory	Samira Al-Mahruqi et al
EPI_ISL_491130	Oman/B-2110/2020	2020-04-21	Asia	Oman	Oman-National Influenza Center	Biotechnology & OMICs Laboratory	Samira Al-Mahruqi et al
EPI_ISL_491131	Oman/B-3123/2020	2020-04-25	Asia	Oman	Oman-National Influenza Center	Biotechnology & OMICs Laboratory	Samira Al-Mahruqi et al
EPI_ISL_491166	Oman/B-3125/2020	2020-04-26	Asia	Oman	Oman-National Influenza Center	Biotechnology & OMICs Laboratory	Sajjad Asaf et al
EPI_ISL_491169	Oman/B-6050/2020	2020-05-03	Asia	Oman	Oman-National Influenza Center	Biotechnology & OMICs Laboratory	Sajjad Asaf et al
EPI_ISL_491145	Oman/B-7106/2020	2020-05-06	Asia	Oman	Oman-National Influenza Center	Biotechnology & OMICs Laboratory	Samiha Al-Kharusi et al
EPI_ISL_491168	Oman/C-1186/2020	2020-04-21	Asia	Oman	Oman-National Influenza Center	Biotechnology & OMICs Laboratory	Sajjad Asaf et al
EPI_ISL_491170	Oman/C-11911/2020	2020-05-01	Asia	Oman	Oman-National Influenza Center	Biotechnology & OMICs Laboratory	Sajjad Asaf et al
EPI_ISL_491141	Oman/C-15758/2020	2020-05-07	Asia	Oman	Oman-National Influenza Center	Biotechnology & OMICs Laboratory	Samiha Al-Kharusi et al
EPI_ISL_491153	Oman/C-16516/2020	2020-05-09	Asia	Oman	Oman-National Influenza Center	Biotechnology & OMICs Laboratory	Abdul Latif Khan et al
EPI_ISL_491138	Oman/C-22988/2020	2020-05-15	Asia	Oman	Oman-National Influenza Center	Biotechnology & OMICs Laboratory	Samiha Al-Kharusi et al
EPI_ISL_491162	Oman/C-2673/2020	2020-04-22	Asia	Oman	Oman-National Influenza Center	Biotechnology & OMICs Laboratory	Sajjad Asaf et al
EPI_ISL_491163	Oman/C-2826/2020	2020-04-22	Asia	Oman	Oman-National Influenza Center	Biotechnology & OMICs Laboratory	Sajjad Asaf et al
EPI_ISL_491171	Oman/C-3067/2020	2020-04-22	Asia	Oman	Oman-National Influenza Center	Biotechnology & OMICs Laboratory	Sajjad Asaf et al
EPI_ISL_491143	Oman/C-3240/2020	2020-04-22	Asia	Oman	Oman-National Influenza Center	Biotechnology & OMICs Laboratory	Samiha Al-Kharusi et al
EPI_ISL_491140	Oman/C-5174/2020	2020-04-25	Asia	Oman	Oman-National Influenza Center	Biotechnology & OMICs Laboratory	Samiha Al-Kharusi et al
EPI_ISL_491164	Oman/C-5401/2020	2020-04-24	Asia	Oman	Oman-National Influenza Center	Biotechnology & OMICs Laboratory	Sajjad Asaf et al
EPI_ISL_491165	Oman/C-5806/2020	2020-04-24	Asia	Oman	Oman-National Influenza Center	Biotechnology & OMICs Laboratory	Sajjad Asaf et al
EPI_ISL_491146	Oman/C-6069/2020	2020-04-26	Asia	Oman	Oman-National Influenza Center	Biotechnology & OMICs Laboratory	Abdul Latif Khan et al
EPI_ISL_491125	Oman/C-6175/2020	2020-04-25	Asia	Oman	Oman-National Influenza Center	Biotechnology & OMICs Laboratory	Samira Al-Mahruqi et al
EPI_ISL_491142	Oman/C-6187/2020	2020-04-25	Asia	Oman	Oman-National Influenza Center	Biotechnology & OMICs Laboratory	Samiha Al-Kharusi et al
EPI_ISL_491126	Oman/C-6324/2020	2020-04-25	Asia	Oman	Oman-National Influenza Center	Biotechnology & OMICs Laboratory	Samira Al-Mahruqi et al
EPI_ISL_491127	Oman/C-6583/2020	2020-04-26	Asia	Oman	Oman-National Influenza Center	Biotechnology & OMICs Laboratory	Samira Al-Mahruqi et al
EPI_ISL_491132	Oman/C-6584/2020	2020-04-26	Asia	Oman	Oman-National Influenza Center	Biotechnology & OMICs Laboratory	Samira Al-Mahruqi et al
EPI_ISL_491136	Oman/C-7102/2020	2020-04-27	Asia	Oman	Oman-National Influenza Center	Biotechnology & OMICs Laboratory	Samiha Al-Kharusi et al
EPI_ISL_491124	Oman/C-8871/2020	2020-04-28	Asia	Oman	Oman-National Influenza Center	Biotechnology & OMICs Laboratory	Samira Al-Mahruqi et al
EPI_ISL_491133	Oman/C-9263/2020	2020-04-28	Asia	Oman	Oman-National Influenza Center	Biotechnology & OMICs Laboratory	Samiha Al-Kharusi et al
EPI_ISL_491122	Oman/C-9311/2020	2020-04-28	Asia	Oman	Oman-National Influenza Center	Biotechnology & OMICs Laboratory	Samira Al-Mahruqi et al
EPI_ISL_457706	Oman/RESP-20-1189/2020	2020-03-02	Asia	Oman	Oman-NIC	Oman-NIC	Samira Al-Maruqi et al
EPI_ISL_518821	Oman/RESP-20-16211/2020	2020-04-13	Asia	Oman	Oman-National Influenza Center	Biotechnology & OMICs Laboratory, Natural & Medical Sciences Research Center, University of Nizwa	Samira Al-Mahruqi et al
EPI_ISL_457937	Oman/RESP-20-1857/2020	2020-03-15	Asia	Oman	Oman-NIC	Oman-NIC	Samira Al-Maruqi et al
EPI_ISL_457938	Oman/RESP-20-1976/2020	2020-03-15	Asia	Oman	Oman-NIC	Oman-NIC	Samira Al-Maruqi et al
EPI_ISL_457939	Oman/RESP-20-2181/2020	2020-03-17	Asia	Oman	Oman-NIC	Oman-NIC	Samira Al-Maruqi et al
EPI_ISL_457974	Oman/RESP-20-2282/2020	2020-03-14	Asia	Oman	Oman-NIC	Oman-NIC	Samira Al-Maruqi et al
EPI_ISL_457975	Oman/RESP-20-2523/2020	2020-03-17	Asia	Oman	Oman-NIC	Oman-NIC	Samira Al-Maruqi et al
EPI_ISL_457976	Oman/RESP-20-2631/2020	2020-03-17	Asia	Oman	Oman-NIC	Oman-NIC	Samira Al-Maruqi et al
EPI_ISL_457977	Oman/RESP-20-2850/2020	2020-03-18	Asia	Oman	Oman-NIC	Oman-NIC	Samira Al-Maruqi et al
EPI_ISL_457978	Oman/RESP-20-2857/2020	2020-03-18	Asia	Oman	Oman-NIC	Oman-NIC	Samira Al-Maruqi et al
EPI_ISL_457979	Oman/RESP-20-3080/2020	2020-03-18	Asia	Oman	Oman-NIC	Oman-NIC	Samira Al-Maruqi et al
EPI_ISL_457985	Oman/RESP-20-3343/2020	2020-03-18	Asia	Oman	Oman-NIC	Oman-NIC	Samira Al-Maruqi et al
EPI_ISL_457980	Oman/RESP-20-3515/2020	2020-03-18	Asia	Oman	Oman-NIC	Oman-NIC	Samira Al-Maruqi et al
EPI_ISL_457986	Oman/RESP-20-3700/2020	2020-03-20	Asia	Oman	Oman-NIC	Oman-NIC	Samira Al-Maruqi et al
EPI_ISL_457987	Oman/RESP-20-4028/2020	2020-03-20	Asia	Oman	Oman-NIC	Oman-NIC	Samira Al-Maruqi et al
EPI_ISL_457988	Oman/RESP-20-4153/2020	2020-03-21	Asia	Oman	Oman-NIC	Oman-NIC	Samira Al-Maruqi et al
EPI_ISL_457989	Oman/RESP-20-4252/2020	2020-03-21	Asia	Oman	Oman-NIC	Oman-NIC	Samira Al-Maruqi et al
EPI_ISL_518822	Oman/RESP-20-4395/2020	2020-03-21	Asia	Oman	Oman-National Influenza Center	Biotechnology & OMICs Laboratory, Natural & Medical Sciences Research Center, University of Nizwa	Samira Al-Mahruqi et al
EPI_ISL_457990	Oman/RESP-20-4400/2020	2020-03-21	Asia	Oman	Oman-NIC	Oman-NIC	Samira Al-Maruqi et al
EPI_ISL_457991	Oman/RESP-20-4736/2020	2020-03-22	Asia	Oman	Oman-NIC	Oman-NIC	Samira Al-Maruqi et al
EPI_ISL_457992	Oman/RESP-20-4810/2020	2020-03-22	Asia	Oman	Oman-NIC	Oman-NIC	Samira Al-Maruqi et al
EPI_ISL_518823	Oman/RESP-20-4941/2020	2020-03-23	Asia	Oman	Oman-National Influenza Center	Biotechnology & OMICs Laboratory, Natural & Medical Sciences Research Center, University of Nizwa	Samira Al-Mahruqi et al
EPI_ISL_525425	Oman/RESP-20-4943/2020	2020-03-23	Asia	Oman	Oman-National Influenza Center	Biotechnology & OMICs Laboratory	Samira Al-Mahruqi et al
EPI_ISL_457993	Oman/RESP-20-5414/2020	2020-03-24	Asia	Oman	Oman-NIC	Oman-NIC	Samira Al-Maruqi et al
EPI_ISL_457994	Oman/RESP-20-5505/2020	2020-03-25	Asia	Oman	Oman-NIC	Oman-NIC	Samira Al-Maruqi et al
EPI_ISL_491116	Oman/RESP-20-6020/2020	2020-03-26	Asia	Oman	Oman-National Influenza Center	Biotechnology & OMICs Laboratory	Samira Al-Mahruqi et al
EPI_ISL_457995	Oman/RESP-20-6081/2020	2020-03-26	Asia	Oman	Oman-NIC	Oman-NIC	Samira Al-Maruqi et al
EPI_ISL_457996	Oman/RESP-20-6417/2020	2020-03-29	Asia	Oman	Oman-NIC	Oman-NIC	Samira Al-Maruqi et al
EPI_ISL_457997	Oman/RESP-20-6560/2020	2020-03-28	Asia	Oman	Oman-NIC	Oman-NIC	Samira Al-Maruqi et al
EPI_ISL_457998	Oman/RESP-20-6701/2020	2020-03-28	Asia	Oman	Oman-NIC	Oman-NIC	Samira Al-Maruqi et al
EPI_ISL_457701	Oman/RESP-20-797/2020	2020-02-23	Asia	Oman	Oman-NIC	Oman-NIC	Samira Al-Maruqi et al
EPI_ISL_457704	Oman/RESP-20-837/2020	2020-02-24	Asia	Oman	Oman-NIC	Oman-NIC	Samira Al-Maruqi et al
EPI_ISL_518824	Oman/RESP-20-B-15095/2020	2020-05-20	Asia	Oman	Oman-National Influenza Center	Biotechnology & OMICs Laboratory, Natural & Medical Sciences Research Center, University of Nizwa	Abdul Latif Khan et al
EPI_ISL_518825	Oman/RESP-20-B-15133/2020	2020-05-21	Asia	Oman	Oman-National Influenza Center	Biotechnology & OMICs Laboratory, Natural & Medical Sciences Research Center, University of Nizwa	Samira Al-Mahruqi et al
EPI_ISL_518826	Oman/RESP-20-B-15173/2020	2020-05-21	Asia	Oman	Oman-National Influenza Center	Biotechnology & OMICs Laboratory, Natural & Medical Sciences Research Center, University of Nizwa	Sajjad Asaf et al
EPI_ISL_518827	Oman/RESP-20-B-15176/2020	2020-05-21	Asia	Oman	Oman-National Influenza Center	Biotechnology & OMICs Laboratory, Natural & Medical Sciences Research Center, University of Nizwa	Sajjad Asaf et al
EPI_ISL_518828	Oman/RESP-20-B-15181/2020	2020-05-21	Asia	Oman	Oman-National Influenza Center	Biotechnology & OMICs Laboratory, Natural & Medical Sciences Research Center, University of Nizwa	Sajjad Asaf et al
EPI_ISL_518829	Oman/RESP-20-B-15345/2020	2020-05-21	Asia	Oman	Oman-National Influenza Center	Biotechnology & OMICs Laboratory, Natural & Medical Sciences Research Center, University of Nizwa	Sajjad Asaf et al
EPI_ISL_525426	Oman/RESP-20-B-15349/2020	2020-05-21	Asia	Oman	Oman-National Influenza Center	Biotechnology & OMICs Laboratory	Sajjad Asaf et al
EPI_ISL_518830	Oman/RESP-20-B-15398/2020	2020-05-21	Asia	Oman	Oman-National Influenza Center	Biotechnology & OMICs Laboratory, Natural & Medical Sciences Research Center, University of Nizwa	Sajjad Asaf et al
EPI_ISL_518831	Oman/RESP-20-B-15411/2020	2020-05-21	Asia	Oman	Oman-National Influenza Center	Biotechnology & OMICs Laboratory, Natural & Medical Sciences Research Center, University of Nizwa	Sajjad Asaf et al
EPI_ISL_525427	Oman/RESP-20-B-15491/2020	2020-05-21	Asia	Oman	Oman-National Influenza Center	Biotechnology & OMICs Laboratory	Sajjad Asaf et al
EPI_ISL_525428	Oman/RESP-20-B-15703/2020	2020-05-22	Asia	Oman	Oman-National Influenza Center	Biotechnology & OMICs Laboratory	Sajjad Asaf et al
EPI_ISL_518832	Oman/RESP-20-B-15719/2020	2020-05-22	Asia	Oman	Oman-National Influenza Center	Biotechnology & OMICs Laboratory, Natural & Medical Sciences Research Center, University of Nizwa	Sajjad Asaf et al
EPI_ISL_518833	Oman/RESP-20-B-15733/2020	2020-05-22	Asia	Oman	Oman-National Influenza Center	Biotechnology & OMICs Laboratory, Natural & Medical Sciences Research Center, University of Nizwa	Samira Al-Mahruqi et al
EPI_ISL_518834	Oman/RESP-20-B-15753/2020	2020-05-22	Asia	Oman	Oman-National Influenza Center	Biotechnology & OMICs Laboratory, Natural & Medical Sciences Research Center, University of Nizwa	Samira Al-Mahruqi et al
EPI_ISL_518835	Oman/RESP-20-B-15879/2020	2020-05-22	Asia	Oman	Oman-National Influenza Center	Biotechnology & OMICs Laboratory, Natural & Medical Sciences Research Center, University of Nizwa	Samira Al-Mahruqi et al
EPI_ISL_518836	Oman/RESP-20-B-15905/2020	2020-05-22	Asia	Oman	Oman-National Influenza Center	Biotechnology & OMICs Laboratory, Natural & Medical Sciences Research Center, University of Nizwa	Samira Al-Mahruqi et al
EPI_ISL_518837	Oman/RESP-20-B-16232/2020	2020-05-22	Asia	Oman	Oman-National Influenza Center	Biotechnology & OMICs Laboratory, Natural & Medical Sciences Research Center, University of Nizwa	Samiha Al-Kharusi et al
EPI_ISL_518838	Oman/RESP-20-B-16236/2020	2020-05-22	Asia	Oman	Oman-National Influenza Center	Biotechnology & OMICs Laboratory, Natural & Medical Sciences Research Center, University of Nizwa	Samiha Al-Kharusi et al
EPI_ISL_518839	Oman/RESP-20-B-16239/2020	2020-05-22	Asia	Oman	Oman-National Influenza Center	Biotechnology & OMICs Laboratory, Natural & Medical Sciences Research Center, University of Nizwa	Samiha Al-Kharusi et al
EPI_ISL_518840	Oman/RESP-20-B-16254/2020	2020-05-22	Asia	Oman	Oman-National Influenza Center	Biotechnology & OMICs Laboratory, Natural & Medical Sciences Research Center, University of Nizwa	Samiha Al-Kharusi et al
EPI_ISL_518841	Oman/RESP-20-B-16294/2020	2020-05-22	Asia	Oman	Oman-National Influenza Center	Biotechnology & OMICs Laboratory, Natural & Medical Sciences Research Center, University of Nizwa	Samiha Al-Kharusi et al
EPI_ISL_518842	Oman/RESP-20-B-16300/2020	2020-05-22	Asia	Oman	Oman-National Influenza Center	Biotechnology & OMICs Laboratory, Natural & Medical Sciences Research Center, University of Nizwa	Samiha Al-Kharusi et al
EPI_ISL_518843	Oman/RESP-20-B-2847/2020	2020-04-24	Asia	Oman	Oman-National Influenza Center	Biotechnology & OMICs Laboratory, Natural & Medical Sciences Research Center, University of Nizwa	Samiha Al-Kharusi et al
EPI_ISL_518844	Oman/RESP-20-B-2876/2020	2020-04-24	Asia	Oman	Oman-National Influenza Center	Biotechnology & OMICs Laboratory, Natural & Medical Sciences Research Center, University of Nizwa	Samiha Al-Kharusi et al
EPI_ISL_518845	Oman/RESP-20-B-2911/2020	2020-04-24	Asia	Oman	Oman-National Influenza Center	Biotechnology & OMICs Laboratory, Natural & Medical Sciences Research Center, University of Nizwa	Samiha Al-Kharusi et al
EPI_ISL_518846	Oman/RESP-20-B-2921/2020	2020-04-24	Asia	Oman	Oman-National Influenza Center	Biotechnology & OMICs Laboratory, Natural & Medical Sciences Research Center, University of Nizwa	Abdul Latif Khan et al
EPI_ISL_518847	Oman/RESP-20-B-2932/2020	2020-04-24	Asia	Oman	Oman-National Influenza Center	Biotechnology & OMICs Laboratory, Natural & Medical Sciences Research Center, University of Nizwa	Abdul Latif Khan et al
EPI_ISL_518848	Oman/RESP-20-B-2937/2020	2020-04-24	Asia	Oman	Oman-National Influenza Center	Biotechnology & OMICs Laboratory, Natural & Medical Sciences Research Center, University of Nizwa	Abdul Latif Khan et al
EPI_ISL_518849	Oman/RESP-20-B-2944/2020	2020-04-24	Asia	Oman	Oman-National Influenza Center	Biotechnology & OMICs Laboratory, Natural & Medical Sciences Research Center, University of Nizwa	Abdul Latif Khan et al
EPI_ISL_518850	Oman/RESP-20-B-2964/2020	2020-04-24	Asia	Oman	Oman-National Influenza Center	Biotechnology & OMICs Laboratory, Natural & Medical Sciences Research Center, University of Nizwa	Abdul Latif Khan et al
EPI_ISL_518851	Oman/RESP-20-B-3561/2020	2020-04-27	Asia	Oman	Oman-National Influenza Center	Biotechnology & OMICs Laboratory, Natural & Medical Sciences Research Center, University of Nizwa	Abdul Latif Khan et al
EPI_ISL_518852	Oman/RESP-20-B-3562/2020	2020-04-27	Asia	Oman	Oman-National Influenza Center	Biotechnology & OMICs Laboratory, Natural & Medical Sciences Research Center, University of Nizwa	Abdul Latif Khan et al
EPI_ISL_518853	Oman/RESP-20-B-3563/2020	2020-04-27	Asia	Oman	Oman-National Influenza Center	Biotechnology & OMICs Laboratory, Natural & Medical Sciences Research Center, University of Nizwa	Abdul Latif Khan et al
EPI_ISL_518854	Oman/RESP-20-B-3564/2020	2020-04-27	Asia	Oman	Oman-National Influenza Center	Biotechnology & OMICs Laboratory, Natural & Medical Sciences Research Center, University of Nizwa	Abdul Latif Khan et al
EPI_ISL_525429	Oman/RESP-20-B-6588/2020	2020-06-05	Asia	Oman	Oman-National Influenza Center	Biotechnology & OMICs Laboratory	Samira Al-Mahruqi et al
EPI_ISL_4063025	Oman/rega-OM-187/2021	2021-06-11	Asia	Oman	Sultan Qaboos University Hospital, Department of Microbiology & Immunology, Molecular Biology Section	KU Leuven, Rega Institute, Clinical and Epidemiological Virology	Tony Wawina-Bokalanga et al
EPI_ISL_4063026	Oman/rega-OM-188/2021	2021-06-11	Asia	Oman	Sultan Qaboos University Hospital, Department of Microbiology & Immunology, Molecular Biology Section	KU Leuven, Rega Institute, Clinical and Epidemiological Virology	Tony Wawina-Bokalanga et al
EPI_ISL_4063027	Oman/rega-OM-189/2021	2021-06-12	Asia	Oman	Sultan Qaboos University Hospital, Department of Microbiology & Immunology, Molecular Biology Section	KU Leuven, Rega Institute, Clinical and Epidemiological Virology	Tony Wawina-Bokalanga et al
EPI_ISL_4063028	Oman/rega-OM-190/2021	2021-06-10	Asia	Oman	Sultan Qaboos University Hospital, Department of Microbiology & Immunology, Molecular Biology Section	KU Leuven, Rega Institute, Clinical and Epidemiological Virology	Tony Wawina-Bokalanga et al
EPI_ISL_4063029	Oman/rega-OM-191/2021	2021-06-10	Asia	Oman	Sultan Qaboos University Hospital, Department of Microbiology & Immunology, Molecular Biology Section	KU Leuven, Rega Institute, Clinical and Epidemiological Virology	Tony Wawina-Bokalanga et al
EPI_ISL_4063030	Oman/rega-OM-192/2021	2021-06-10	Asia	Oman	Sultan Qaboos University Hospital, Department of Microbiology & Immunology, Molecular Biology Section	KU Leuven, Rega Institute, Clinical and Epidemiological Virology	Tony Wawina-Bokalanga et al
EPI_ISL_4063031	Oman/rega-OM-193/2021	2021-06-10	Asia	Oman	Sultan Qaboos University Hospital, Department of Microbiology & Immunology, Molecular Biology Section	KU Leuven, Rega Institute, Clinical and Epidemiological Virology	Tony Wawina-Bokalanga et al
EPI_ISL_4063032	Oman/rega-OM-194/2021	2021-06-10	Asia	Oman	Sultan Qaboos University Hospital, Department of Microbiology & Immunology, Molecular Biology Section	KU Leuven, Rega Institute, Clinical and Epidemiological Virology	Tony Wawina-Bokalanga et al
EPI_ISL_4063033	Oman/rega-OM-195/2021	2021-05-16	Asia	Oman	Sultan Qaboos University Hospital, Department of Microbiology & Immunology, Molecular Biology Section	KU Leuven, Rega Institute, Clinical and Epidemiological Virology	Tony Wawina-Bokalanga et al
EPI_ISL_4063034	Oman/rega-OM-196/2021	2021-06-10	Asia	Oman	Sultan Qaboos University Hospital, Department of Microbiology & Immunology, Molecular Biology Section	KU Leuven, Rega Institute, Clinical and Epidemiological Virology	Tony Wawina-Bokalanga et al
EPI_ISL_4063035	Oman/rega-OM-197/2021	2021-06-10	Asia	Oman	Sultan Qaboos University Hospital, Department of Microbiology & Immunology, Molecular Biology Section	KU Leuven, Rega Institute, Clinical and Epidemiological Virology	Tony Wawina-Bokalanga et al
EPI_ISL_4063036	Oman/rega-OM-198/2021	2021-06-09	Asia	Oman	Sultan Qaboos University Hospital, Department of Microbiology & Immunology, Molecular Biology Section	KU Leuven, Rega Institute, Clinical and Epidemiological Virology	Tony Wawina-Bokalanga et al
EPI_ISL_4063037	Oman/rega-OM-199/2021	2021-06-09	Asia	Oman	Sultan Qaboos University Hospital, Department of Microbiology & Immunology, Molecular Biology Section	KU Leuven, Rega Institute, Clinical and Epidemiological Virology	Tony Wawina-Bokalanga et al
EPI_ISL_4063038	Oman/rega-OM-200/2021	2021-06-09	Asia	Oman	Sultan Qaboos University Hospital, Department of Microbiology & Immunology, Molecular Biology Section	KU Leuven, Rega Institute, Clinical and Epidemiological Virology	Tony Wawina-Bokalanga et al
EPI_ISL_4063039	Oman/rega-OM-201/2021	2021-06-09	Asia	Oman	Sultan Qaboos University Hospital, Department of Microbiology & Immunology, Molecular Biology Section	KU Leuven, Rega Institute, Clinical and Epidemiological Virology	Tony Wawina-Bokalanga et al
EPI_ISL_4063040	Oman/rega-OM-202/2021	2021-06-09	Asia	Oman	Sultan Qaboos University Hospital, Department of Microbiology & Immunology, Molecular Biology Section	KU Leuven, Rega Institute, Clinical and Epidemiological Virology	Tony Wawina-Bokalanga et al
EPI_ISL_4063041	Oman/rega-OM-203/2021	2021-06-09	Asia	Oman	Sultan Qaboos University Hospital, Department of Microbiology & Immunology, Molecular Biology Section	KU Leuven, Rega Institute, Clinical and Epidemiological Virology	Tony Wawina-Bokalanga et al
EPI_ISL_4063042	Oman/rega-OM-204/2021	2021-06-09	Asia	Oman	Sultan Qaboos University Hospital, Department of Microbiology & Immunology, Molecular Biology Section	KU Leuven, Rega Institute, Clinical and Epidemiological Virology	Tony Wawina-Bokalanga et al
EPI_ISL_4063043	Oman/rega-OM-205/2021	2021-06-09	Asia	Oman	Sultan Qaboos University Hospital, Department of Microbiology & Immunology, Molecular Biology Section	KU Leuven, Rega Institute, Clinical and Epidemiological Virology	Tony Wawina-Bokalanga et al
EPI_ISL_4063044	Oman/rega-OM-206/2021	2021-06-09	Asia	Oman	Sultan Qaboos University Hospital, Department of Microbiology & Immunology, Molecular Biology Section	KU Leuven, Rega Institute, Clinical and Epidemiological Virology	Tony Wawina-Bokalanga et al
EPI_ISL_4063045	Oman/rega-OM-207/2021	2021-06-09	Asia	Oman	Sultan Qaboos University Hospital, Department of Microbiology & Immunology, Molecular Biology Section	KU Leuven, Rega Institute, Clinical and Epidemiological Virology	Tony Wawina-Bokalanga et al
EPI_ISL_4063046	Oman/rega-OM-208/2021	2021-06-09	Asia	Oman	Sultan Qaboos University Hospital, Department of Microbiology & Immunology, Molecular Biology Section	KU Leuven, Rega Institute, Clinical and Epidemiological Virology	Tony Wawina-Bokalanga et al
EPI_ISL_4063047	Oman/rega-OM-209/2021	2021-06-09	Asia	Oman	Sultan Qaboos University Hospital, Department of Microbiology & Immunology, Molecular Biology Section	KU Leuven, Rega Institute, Clinical and Epidemiological Virology	Tony Wawina-Bokalanga et al
EPI_ISL_4063048	Oman/rega-OM-210/2021	2021-06-09	Asia	Oman	Sultan Qaboos University Hospital, Department of Microbiology & Immunology, Molecular Biology Section	KU Leuven, Rega Institute, Clinical and Epidemiological Virology	Tony Wawina-Bokalanga et al
EPI_ISL_4063049	Oman/rega-OM-211/2021	2021-06-09	Asia	Oman	Sultan Qaboos University Hospital, Department of Microbiology & Immunology, Molecular Biology Section	KU Leuven, Rega Institute, Clinical and Epidemiological Virology	Tony Wawina-Bokalanga et al
EPI_ISL_4063050	Oman/rega-OM-212/2021	2021-04-05	Asia	Oman	Sultan Qaboos University Hospital, Department of Microbiology & Immunology, Molecular Biology Section	KU Leuven, Rega Institute, Clinical and Epidemiological Virology	Tony Wawina-Bokalanga et al
EPI_ISL_4063051	Oman/rega-OM-213/2021	2021-06-08	Asia	Oman	Sultan Qaboos University Hospital, Department of Microbiology & Immunology, Molecular Biology Section	KU Leuven, Rega Institute, Clinical and Epidemiological Virology	Tony Wawina-Bokalanga et al
EPI_ISL_4063052	Oman/rega-OM-214/2021	2021-06-08	Asia	Oman	Sultan Qaboos University Hospital, Department of Microbiology & Immunology, Molecular Biology Section	KU Leuven, Rega Institute, Clinical and Epidemiological Virology	Tony Wawina-Bokalanga et al
EPI_ISL_4063053	Oman/rega-OM-215/2021	2021-06-08	Asia	Oman	Sultan Qaboos University Hospital, Department of Microbiology & Immunology, Molecular Biology Section	KU Leuven, Rega Institute, Clinical and Epidemiological Virology	Tony Wawina-Bokalanga et al
EPI_ISL_4063054	Oman/rega-OM-216/2021	2021-06-08	Asia	Oman	Sultan Qaboos University Hospital, Department of Microbiology & Immunology, Molecular Biology Section	KU Leuven, Rega Institute, Clinical and Epidemiological Virology	Tony Wawina-Bokalanga et al
EPI_ISL_4063055	Oman/rega-OM-217/2021	2021-06-08	Asia	Oman	Sultan Qaboos University Hospital, Department of Microbiology & Immunology, Molecular Biology Section	KU Leuven, Rega Institute, Clinical and Epidemiological Virology	Tony Wawina-Bokalanga et al
EPI_ISL_4063056	Oman/rega-OM-218/2021	2021-06-08	Asia	Oman	Sultan Qaboos University Hospital, Department of Microbiology & Immunology, Molecular Biology Section	KU Leuven, Rega Institute, Clinical and Epidemiological Virology	Tony Wawina-Bokalanga et al
EPI_ISL_4063057	Oman/rega-OM-219/2021	2021-06-08	Asia	Oman	Sultan Qaboos University Hospital, Department of Microbiology & Immunology, Molecular Biology Section	KU Leuven, Rega Institute, Clinical and Epidemiological Virology	Tony Wawina-Bokalanga et al
EPI_ISL_4063058	Oman/rega-OM-220/2021	2021-07-06	Asia	Oman	Sultan Qaboos University Hospital, Department of Microbiology & Immunology, Molecular Biology Section	KU Leuven, Rega Institute, Clinical and Epidemiological Virology	Tony Wawina-Bokalanga et al
EPI_ISL_4063059	Oman/rega-OM-221/2021	2021-07-06	Asia	Oman	Sultan Qaboos University Hospital, Department of Microbiology & Immunology, Molecular Biology Section	KU Leuven, Rega Institute, Clinical and Epidemiological Virology	Tony Wawina-Bokalanga et al
EPI_ISL_4063060	Oman/rega-OM-222/2021	2021-07-06	Asia	Oman	Sultan Qaboos University Hospital, Department of Microbiology & Immunology, Molecular Biology Section	KU Leuven, Rega Institute, Clinical and Epidemiological Virology	Tony Wawina-Bokalanga et al
EPI_ISL_4063061	Oman/rega-OM-223/2021	2021-07-06	Asia	Oman	Sultan Qaboos University Hospital, Department of Microbiology & Immunology, Molecular Biology Section	KU Leuven, Rega Institute, Clinical and Epidemiological Virology	Tony Wawina-Bokalanga et al
EPI_ISL_4063062	Oman/rega-OM-224/2021	2021-07-06	Asia	Oman	Sultan Qaboos University Hospital, Department of Microbiology & Immunology, Molecular Biology Section	KU Leuven, Rega Institute, Clinical and Epidemiological Virology	Tony Wawina-Bokalanga et al
EPI_ISL_4063063	Oman/rega-OM-225/2021	2021-07-06	Asia	Oman	Sultan Qaboos University Hospital, Department of Microbiology & Immunology, Molecular Biology Section	KU Leuven, Rega Institute, Clinical and Epidemiological Virology	Tony Wawina-Bokalanga et al
EPI_ISL_4063064	Oman/rega-OM-226/2021	2021-06-06	Asia	Oman	Sultan Qaboos University Hospital, Department of Microbiology & Immunology, Molecular Biology Section	KU Leuven, Rega Institute, Clinical and Epidemiological Virology	Tony Wawina-Bokalanga et al
EPI_ISL_4063065	Oman/rega-OM-227/2021	2021-05-26	Asia	Oman	Sultan Qaboos University Hospital, Department of Microbiology & Immunology, Molecular Biology Section	KU Leuven, Rega Institute, Clinical and Epidemiological Virology	Tony Wawina-Bokalanga et al
EPI_ISL_4063067	Oman/rega-OM-229/2021	2021-06-06	Asia	Oman	Sultan Qaboos University Hospital, Department of Microbiology & Immunology, Molecular Biology Section	KU Leuven, Rega Institute, Clinical and Epidemiological Virology	Tony Wawina-Bokalanga et al
EPI_ISL_4063068	Oman/rega-OM-230/2021	2021-06-06	Asia	Oman	Sultan Qaboos University Hospital, Department of Microbiology & Immunology, Molecular Biology Section	KU Leuven, Rega Institute, Clinical and Epidemiological Virology	Tony Wawina-Bokalanga et al
EPI_ISL_4063069	Oman/rega-OM-231/2021	2021-06-06	Asia	Oman	Sultan Qaboos University Hospital, Department of Microbiology & Immunology, Molecular Biology Section	KU Leuven, Rega Institute, Clinical and Epidemiological Virology	Tony Wawina-Bokalanga et al
EPI_ISL_4063070	Oman/rega-OM-232/2021	2021-02-06	Asia	Oman	Sultan Qaboos University Hospital, Department of Microbiology & Immunology, Molecular Biology Section	KU Leuven, Rega Institute, Clinical and Epidemiological Virology	Tony Wawina-Bokalanga et al
EPI_ISL_4291579	Pakistan/AFIP-B1-S13/2021	2021-08-25	Asia	Pakistan	Department of Virology	Department of Virology	Eijaz Ghani et al
EPI_ISL_4291581	Pakistan/AFIP-B1-S14/2021	2021-08-25	Asia	Pakistan	Department of Virology	Department of Virology	Eijaz Ghani et al
EPI_ISL_4291584	Pakistan/AFIP-B1-S15/2021	2021-08-25	Asia	Pakistan	Department of Virology	Department of Virology	Eijaz Ghani et al
EPI_ISL_4291586	Pakistan/AFIP-B1-S16/2021	2021-08-25	Asia	Pakistan	Department of Virology	Department of Virology	Eijaz Ghani et al
EPI_ISL_4291588	Pakistan/AFIP-B1-S17/2021	2021-08-25	Asia	Pakistan	Department of Virology	Department of Virology	Eijaz Ghani et al
EPI_ISL_4291559	Pakistan/AFIP-B1-S2/2021	2021-08-25	Asia	Pakistan	Department of Virology	Department of Virology	Eijaz Ghani et al
EPI_ISL_4291598	Pakistan/AFIP-B1-S23/2021	2021-08-08	Asia	Pakistan	Department of Virology	Department of Virology	Eijaz Ghani et al
EPI_ISL_4291600	Pakistan/AFIP-B1-S24/2021	2021-08-08	Asia	Pakistan	Department of Virology	Department of Virology	Eijaz Ghani et al
EPI_ISL_4291561	Pakistan/AFIP-B1-S3/2021	2021-08-25	Asia	Pakistan	Department of Virology	Department of Virology	Eijaz Ghani et al
EPI_ISL_4291613	Pakistan/AFIP-B1-S32/2021	2021-08-08	Asia	Pakistan	Department of Virology	Department of Virology	Eijaz Ghani et al
EPI_ISL_4291619	Pakistan/AFIP-B1-S35/2021	2021-08-08	Asia	Pakistan	Department of Virology	Department of Virology	Eijaz Ghani et al
EPI_ISL_4291621	Pakistan/AFIP-B1-S36/2021	2021-08-08	Asia	Pakistan	Department of Virology	Department of Virology	Eijaz Ghani et al
EPI_ISL_4291624	Pakistan/AFIP-B1-S37/2021	2021-08-08	Asia	Pakistan	Department of Virology	Department of Virology	Eijaz Ghani et al
EPI_ISL_4291626	Pakistan/AFIP-B1-S39/2021	2021-08-08	Asia	Pakistan	Department of Virology	Department of Virology	Eijaz Ghani et al
EPI_ISL_4291628	Pakistan/AFIP-B1-S40/2021	2021-06-23	Asia	Pakistan	Department of Virology	Department of Virology	Eijaz Ghani et al
EPI_ISL_4291630	Pakistan/AFIP-B1-S43/2020	2020-11-14	Asia	Pakistan	Department of Virology	Department of Virology	Eijaz Ghani et al
EPI_ISL_4291632	Pakistan/AFIP-B1-S44/2020	2020-11-14	Asia	Pakistan	Department of Virology	Department of Virology	Eijaz Ghani et al
EPI_ISL_4291565	Pakistan/AFIP-B1-S7/2021	2021-08-25	Asia	Pakistan	Department of Virology	Department of Virology	Eijaz Ghani et al
EPI_ISL_4291567	Pakistan/AFIP-B1-S8/2021	2021-08-25	Asia	Pakistan	Department of Virology	Department of Virology	Eijaz Ghani et al
EPI_ISL_417444	Pakistan/Gilgit1/2020	2020-03-04	Asia	Pakistan	Department of Healthcare Biotechnology, National University of Sciences and Technology (NUST)	Department of Healthcare Biotechnology, National University of Sciences and Technology (NUST)	Javed et al
EPI_ISL_4183247	Pakistan/IDRL-AKU-KHI-159331-S3/2021	2021-07-11	Asia	Pakistan	Clinical Lab, Aga Khan University Hospital	Infectious Diseases Research Laboratory, Department of Pediatrics and Child Health	Furqan Kabir et al
EPI_ISL_4183262	Pakistan/IDRL-AKU-KHI-202455-S11/2021	2021-08-19	Asia	Pakistan	Clinical Lab, Aga Khan University Hospital	Infectious Diseases Research Laboratory, Department of Pediatrics and Child Health	Furqan Kabir et al
EPI_ISL_4183261	Pakistan/IDRL-AKU-KHI-202580-S10/2021	2021-08-19	Asia	Pakistan	Clinical Lab, Aga Khan University Hospital	Infectious Diseases Research Laboratory, Department of Pediatrics and Child Health	Furqan Kabir et al
EPI_ISL_4268713	Pakistan/IS-SEARCH-107997/2021	2021-04-16	Asia	Pakistan	Islamabad Diagnostic Center	Andersen lab at Scripps Research	SEARCH Alliance with Shifa Tameer-e-Millat University et al
EPI_ISL_4268716	Pakistan/IS-SEARCH-107998/2021	2021-04-17	Asia	Pakistan	Islamabad Diagnostic Center	Andersen lab at Scripps Research	SEARCH Alliance with Shifa Tameer-e-Millat University et al
EPI_ISL_4268726	Pakistan/IS-SEARCH-108004/2021	2021-04-22	Asia	Pakistan	Islamabad Diagnostic Center	Andersen lab at Scripps Research	SEARCH Alliance with Shifa Tameer-e-Millat University et al
EPI_ISL_4268729	Pakistan/IS-SEARCH-108006/2021	2021-04-16	Asia	Pakistan	Islamabad Diagnostic Center	Andersen lab at Scripps Research	SEARCH Alliance with Shifa Tameer-e-Millat University et al
EPI_ISL_4268732	Pakistan/IS-SEARCH-108007/2021	2021-04-17	Asia	Pakistan	Islamabad Diagnostic Center	Andersen lab at Scripps Research	SEARCH Alliance with Shifa Tameer-e-Millat University et al
EPI_ISL_4268735	Pakistan/IS-SEARCH-108008/2021	2021-04-16	Asia	Pakistan	Islamabad Diagnostic Center	Andersen lab at Scripps Research	SEARCH Alliance with Shifa Tameer-e-Millat University et al
EPI_ISL_4268742	Pakistan/IS-SEARCH-108011/2021	2021-04-22	Asia	Pakistan	Islamabad Diagnostic Center	Andersen lab at Scripps Research	SEARCH Alliance with Shifa Tameer-e-Millat University et al
EPI_ISL_4268752	Pakistan/IS-SEARCH-108014/2021	2021-04-16	Asia	Pakistan	Islamabad Diagnostic Center	Andersen lab at Scripps Research	SEARCH Alliance with Shifa Tameer-e-Millat University et al
EPI_ISL_4268758	Pakistan/IS-SEARCH-108017/2021	2021-04-16	Asia	Pakistan	Islamabad Diagnostic Center	Andersen lab at Scripps Research	SEARCH Alliance with Shifa Tameer-e-Millat University et al
EPI_ISL_4268761	Pakistan/IS-SEARCH-108018/2021	2021-04-16	Asia	Pakistan	Islamabad Diagnostic Center	Andersen lab at Scripps Research	SEARCH Alliance with Shifa Tameer-e-Millat University et al
EPI_ISL_4268764	Pakistan/IS-SEARCH-108019/2021	2021-04-22	Asia	Pakistan	Islamabad Diagnostic Center	Andersen lab at Scripps Research	SEARCH Alliance with Shifa Tameer-e-Millat University et al
EPI_ISL_4268767	Pakistan/IS-SEARCH-108020/2021	2021-04-16	Asia	Pakistan	Islamabad Diagnostic Center	Andersen lab at Scripps Research	SEARCH Alliance with Shifa Tameer-e-Millat University et al
EPI_ISL_4268770	Pakistan/IS-SEARCH-108024/2021	2021-04-16	Asia	Pakistan	Islamabad Diagnostic Center	Andersen lab at Scripps Research	SEARCH Alliance with Shifa Tameer-e-Millat University et al
EPI_ISL_4268774	Pakistan/IS-SEARCH-108025/2021	2021-04-16	Asia	Pakistan	Islamabad Diagnostic Center	Andersen lab at Scripps Research	SEARCH Alliance with Shifa Tameer-e-Millat University et al
EPI_ISL_4268780	Pakistan/IS-SEARCH-108028/2021	2021-04-17	Asia	Pakistan	Islamabad Diagnostic Center	Andersen lab at Scripps Research	SEARCH Alliance with Shifa Tameer-e-Millat University et al
EPI_ISL_4268783	Pakistan/IS-SEARCH-108029/2021	2021-04-16	Asia	Pakistan	Islamabad Diagnostic Center	Andersen lab at Scripps Research	SEARCH Alliance with Shifa Tameer-e-Millat University et al
EPI_ISL_4268788	Pakistan/IS-SEARCH-108030/2021	2021-04-16	Asia	Pakistan	Islamabad Diagnostic Center	Andersen lab at Scripps Research	SEARCH Alliance with Shifa Tameer-e-Millat University et al
EPI_ISL_4268792	Pakistan/IS-SEARCH-108031/2021	2021-04-16	Asia	Pakistan	Islamabad Diagnostic Center	Andersen lab at Scripps Research	SEARCH Alliance with Shifa Tameer-e-Millat University et al
EPI_ISL_4268795	Pakistan/IS-SEARCH-108036/2021	2021-04-23	Asia	Pakistan	Islamabad Diagnostic Center	Andersen lab at Scripps Research	SEARCH Alliance with Shifa Tameer-e-Millat University et al
EPI_ISL_4268802	Pakistan/IS-SEARCH-108039/2021	2021-04-16	Asia	Pakistan	Islamabad Diagnostic Center	Andersen lab at Scripps Research	SEARCH Alliance with Shifa Tameer-e-Millat University et al
EPI_ISL_4268805	Pakistan/IS-SEARCH-108041/2021	2021-04-17	Asia	Pakistan	Islamabad Diagnostic Center	Andersen lab at Scripps Research	SEARCH Alliance with Shifa Tameer-e-Millat University et al
EPI_ISL_4268807	Pakistan/IS-SEARCH-108043/2021	2021-04-16	Asia	Pakistan	Islamabad Diagnostic Center	Andersen lab at Scripps Research	SEARCH Alliance with Shifa Tameer-e-Millat University et al
EPI_ISL_4268810	Pakistan/IS-SEARCH-108044/2021	2021-04-16	Asia	Pakistan	Islamabad Diagnostic Center	Andersen lab at Scripps Research	SEARCH Alliance with Shifa Tameer-e-Millat University et al
EPI_ISL_4268813	Pakistan/IS-SEARCH-108045/2021	2021-04-16	Asia	Pakistan	Islamabad Diagnostic Center	Andersen lab at Scripps Research	SEARCH Alliance with Shifa Tameer-e-Millat University et al
EPI_ISL_4268816	Pakistan/IS-SEARCH-108046/2021	2021-04-22	Asia	Pakistan	Islamabad Diagnostic Center	Andersen lab at Scripps Research	SEARCH Alliance with Shifa Tameer-e-Millat University et al
EPI_ISL_4268822	Pakistan/IS-SEARCH-108051/2021	2021-04-16	Asia	Pakistan	Islamabad Diagnostic Center	Andersen lab at Scripps Research	SEARCH Alliance with Shifa Tameer-e-Millat University et al
EPI_ISL_4268825	Pakistan/IS-SEARCH-108052/2021	2021-04-16	Asia	Pakistan	Islamabad Diagnostic Center	Andersen lab at Scripps Research	SEARCH Alliance with Shifa Tameer-e-Millat University et al
EPI_ISL_4268828	Pakistan/IS-SEARCH-108060/2021	2021-05-25	Asia	Pakistan	Islamabad Diagnostic Center	Andersen lab at Scripps Research	SEARCH Alliance with Shifa Tameer-e-Millat University et al
EPI_ISL_4268831	Pakistan/IS-SEARCH-108068/2021	2021-05-26	Asia	Pakistan	Islamabad Diagnostic Center	Andersen lab at Scripps Research	SEARCH Alliance with Shifa Tameer-e-Millat University et al
EPI_ISL_4268837	Pakistan/IS-SEARCH-108075/2021	2021-05-27	Asia	Pakistan	Islamabad Diagnostic Center	Andersen lab at Scripps Research	SEARCH Alliance with Shifa Tameer-e-Millat University et al
EPI_ISL_4268840	Pakistan/IS-SEARCH-108076/2021	2021-05-28	Asia	Pakistan	Islamabad Diagnostic Center	Andersen lab at Scripps Research	SEARCH Alliance with Shifa Tameer-e-Millat University et al
EPI_ISL_4268843	Pakistan/IS-SEARCH-108077/2021	2021-05-28	Asia	Pakistan	Islamabad Diagnostic Center	Andersen lab at Scripps Research	SEARCH Alliance with Shifa Tameer-e-Millat University et al
EPI_ISL_4268846	Pakistan/IS-SEARCH-108078/2021	2021-04-22	Asia	Pakistan	Islamabad Diagnostic Center	Andersen lab at Scripps Research	SEARCH Alliance with Shifa Tameer-e-Millat University et al
EPI_ISL_4268849	Pakistan/IS-SEARCH-108079/2021	2021-04-22	Asia	Pakistan	Islamabad Diagnostic Center	Andersen lab at Scripps Research	SEARCH Alliance with Shifa Tameer-e-Millat University et al
EPI_ISL_4268855	Pakistan/IS-SEARCH-108081/2021	2021-04-22	Asia	Pakistan	Islamabad Diagnostic Center	Andersen lab at Scripps Research	SEARCH Alliance with Shifa Tameer-e-Millat University et al
EPI_ISL_4268858	Pakistan/IS-SEARCH-108082/2021	2021-04-22	Asia	Pakistan	Islamabad Diagnostic Center	Andersen lab at Scripps Research	SEARCH Alliance with Shifa Tameer-e-Millat University et al
EPI_ISL_4268861	Pakistan/IS-SEARCH-108083/2021	2021-04-21	Asia	Pakistan	Islamabad Diagnostic Center	Andersen lab at Scripps Research	SEARCH Alliance with Shifa Tameer-e-Millat University et al
EPI_ISL_4268871	Pakistan/IS-SEARCH-108088/2021	2021-04-22	Asia	Pakistan	Islamabad Diagnostic Center	Andersen lab at Scripps Research	SEARCH Alliance with Shifa Tameer-e-Millat University et al
EPI_ISL_1233953	Pakistan/JRCGR-KHI01/2020	2020-06-04	Asia	Pakistan	Jamil-ur-Rahman Center for Genome Research, Dr. Panjwani Center for Molecular Medicine and Drug Research	Jamil-ur-Rahman Center for Genome Research, Dr. Panjwani Center for Molecular Medicine and Drug Research	Shakeel et al
EPI_ISL_779269	Pakistan/JRCGR-KHI02/2020	2020-06-04	Asia	Pakistan	Jamil-ur-Rahman Center for Genome Research, Dr. Panjwani Center for Molecular Medicine and Drug Research	Jamil-ur-Rahman Center for Genome Research, Dr. Panjwani Center for Molecular Medicine and Drug Research	Shakeel et al
EPI_ISL_779268	Pakistan/JRCGR-KHI03/2020	2020-06-03	Asia	Pakistan	Jamil-ur-Rahman Center for Genome Research, Dr. Panjwani Center for Molecular Medicine and Drug Research	Jamil-ur-Rahman Center for Genome Research, Dr. Panjwani Center for Molecular Medicine and Drug Research	Shakeel et al
EPI_ISL_779264	Pakistan/JRCGR-KHI04/2020	2020-06-03	Asia	Pakistan	Jamil-ur-Rahman Center for Genome Research, Dr. Panjwani Center for Molecular Medicine and Drug Research	Jamil-ur-Rahman Center for Genome Research, Dr. Panjwani Center for Molecular Medicine and Drug Research	Shakeel et al
EPI_ISL_779255	Pakistan/JRCGR-KHI05/2020	2020-05-20	Asia	Pakistan	Jamil-ur-Rahman Center for Genome Research, Dr. Panjwani Center for Molecular Medicine and Drug Research	Jamil-ur-Rahman Center for Genome Research, Dr. Panjwani Center for Molecular Medicine and Drug Research	Shakeel et al
EPI_ISL_779256	Pakistan/JRCGR-KHI06/2020	2020-05-20	Asia	Pakistan	Jamil-ur-Rahman Center for Genome Research, Dr. Panjwani Center for Molecular Medicine and Drug Research	Jamil-ur-Rahman Center for Genome Research, Dr. Panjwani Center for Molecular Medicine and Drug Research	Shakeel et al
EPI_ISL_779258	Pakistan/JRCGR-KHI07/2020	2020-05-20	Asia	Pakistan	Jamil-ur-Rahman Center for Genome Research, Dr. Panjwani Center for Molecular Medicine and Drug Research	Jamil-ur-Rahman Center for Genome Research, Dr. Panjwani Center for Molecular Medicine and Drug Research	Shakeel et al
EPI_ISL_779279	Pakistan/JRCGR-KHI11/2020	2020-06-14	Asia	Pakistan	Jamil-ur-Rahman Center for Genome Research, Dr. Panjwani Center for Molecular Medicine and Drug Research	Jamil-ur-Rahman Center for Genome Research, Dr. Panjwani Center for Molecular Medicine and Drug Research	Shakeel et al
EPI_ISL_779271	Pakistan/JRCGR-KHI12/2020	2020-06-14	Asia	Pakistan	Jamil-ur-Rahman Center for Genome Research, Dr. Panjwani Center for Molecular Medicine and Drug Research	Jamil-ur-Rahman Center for Genome Research, Dr. Panjwani Center for Molecular Medicine and Drug Research	Shakeel et al
EPI_ISL_779284	Pakistan/JRCGR-KHI13/2020	2020-08-10	Asia	Pakistan	Jamil-ur-Rahman Center for Genome Research, Dr. Panjwani Center for Molecular Medicine and Drug Research	Jamil-ur-Rahman Center for Genome Research, Dr. Panjwani Center for Molecular Medicine and Drug Research	Shakeel et al
EPI_ISL_779275	Pakistan/JRCGR-KHI15/2020	2020-08-10	Asia	Pakistan	Jamil-ur-Rahman Center for Genome Research, Dr. Panjwani Center for Molecular Medicine and Drug Research	Jamil-ur-Rahman Center for Genome Research, Dr. Panjwani Center for Molecular Medicine and Drug Research	Shakeel et al
EPI_ISL_779286	Pakistan/JRCGR-KHI16/2020	2020-08-10	Asia	Pakistan	Jamil-ur-Rahman Center for Genome Research, Dr. Panjwani Center for Molecular Medicine and Drug Research	Jamil-ur-Rahman Center for Genome Research, Dr. Panjwani Center for Molecular Medicine and Drug Research	Shakeel et al
EPI_ISL_779290	Pakistan/JRCGR-KHI17/2020	2020-07-02	Asia	Pakistan	Jamil-ur-Rahman Center for Genome Research, Dr. Panjwani Center for Molecular Medicine and Drug Research	Jamil-ur-Rahman Center for Genome Research, Dr. Panjwani Center for Molecular Medicine and Drug Research	Shakeel et al
EPI_ISL_779272	Pakistan/JRCGR-KHI18/2020	2020-07-02	Asia	Pakistan	Jamil-ur-Rahman Center for Genome Research, Dr. Panjwani Center for Molecular Medicine and Drug Research	Jamil-ur-Rahman Center for Genome Research, Dr. Panjwani Center for Molecular Medicine and Drug Research	Shakeel et al
EPI_ISL_779257	Pakistan/JRCGR-KHI22/2020	2020-05-03	Asia	Pakistan	Jamil-ur-Rahman Center for Genome Research, Dr. Panjwani Center for Molecular Medicine and Drug Research	Jamil-ur-Rahman Center for Genome Research, Dr. Panjwani Center for Molecular Medicine and Drug Research	Shakeel et al
EPI_ISL_779260	Pakistan/JRCGR-KHI26/2020	2020-06-02	Asia	Pakistan	Jamil-ur-Rahman Center for Genome Research, Dr. Panjwani Center for Molecular Medicine and Drug Research	Jamil-ur-Rahman Center for Genome Research, Dr. Panjwani Center for Molecular Medicine and Drug Research	Shakeel et al
EPI_ISL_779262	Pakistan/JRCGR-KHI28/2020	2020-06-02	Asia	Pakistan	Jamil-ur-Rahman Center for Genome Research, Dr. Panjwani Center for Molecular Medicine and Drug Research	Jamil-ur-Rahman Center for Genome Research, Dr. Panjwani Center for Molecular Medicine and Drug Research	Shakeel et al
EPI_ISL_779265	Pakistan/JRCGR-KHI29/2020	2020-06-02	Asia	Pakistan	Jamil-ur-Rahman Center for Genome Research, Dr. Panjwani Center for Molecular Medicine and Drug Research	Jamil-ur-Rahman Center for Genome Research, Dr. Panjwani Center for Molecular Medicine and Drug Research	Shakeel et al
EPI_ISL_779266	Pakistan/JRCGR-KHI30/2020	2020-06-02	Asia	Pakistan	Jamil-ur-Rahman Center for Genome Research, Dr. Panjwani Center for Molecular Medicine and Drug Research	Jamil-ur-Rahman Center for Genome Research, Dr. Panjwani Center for Molecular Medicine and Drug Research	Shakeel et al
EPI_ISL_779280	Pakistan/JRCGR-KHI32/2020	2020-06-14	Asia	Pakistan	Jamil-ur-Rahman Center for Genome Research, Dr. Panjwani Center for Molecular Medicine and Drug Research	Jamil-ur-Rahman Center for Genome Research, Dr. Panjwani Center for Molecular Medicine and Drug Research	Shakeel et al
EPI_ISL_779288	Pakistan/JRCGR-KHI33/2020	2020-06-14	Asia	Pakistan	Jamil-ur-Rahman Center for Genome Research, Dr. Panjwani Center for Molecular Medicine and Drug Research	Jamil-ur-Rahman Center for Genome Research, Dr. Panjwani Center for Molecular Medicine and Drug Research	Shakeel et al
EPI_ISL_779283	Pakistan/JRCGR-KHI37/2020	2020-08-10	Asia	Pakistan	Jamil-ur-Rahman Center for Genome Research, Dr. Panjwani Center for Molecular Medicine and Drug Research	Jamil-ur-Rahman Center for Genome Research, Dr. Panjwani Center for Molecular Medicine and Drug Research	Shakeel et al
EPI_ISL_779267	Pakistan/JRCGR-KHI40/2020	2020-06-02	Asia	Pakistan	Jamil-ur-Rahman Center for Genome Research, Dr. Panjwani Center for Molecular Medicine and Drug Research	Jamil-ur-Rahman Center for Genome Research, Dr. Panjwani Center for Molecular Medicine and Drug Research	Shakeel et al
EPI_ISL_779287	Pakistan/JRCGR-KHI41/2020	2020-08-10	Asia	Pakistan	Jamil-ur-Rahman Center for Genome Research, Dr. Panjwani Center for Molecular Medicine and Drug Research	Jamil-ur-Rahman Center for Genome Research, Dr. Panjwani Center for Molecular Medicine and Drug Research	Shakeel et al
EPI_ISL_779289	Pakistan/JRCGR-KHI42/2020	2020-07-02	Asia	Pakistan	Jamil-ur-Rahman Center for Genome Research, Dr. Panjwani Center for Molecular Medicine and Drug Research	Jamil-ur-Rahman Center for Genome Research, Dr. Panjwani Center for Molecular Medicine and Drug Research	Shakeel et al
EPI_ISL_779282	Pakistan/JRCGR-KHI45/2020	2020-08-10	Asia	Pakistan	Jamil-ur-Rahman Center for Genome Research, Dr. Panjwani Center for Molecular Medicine and Drug Research	Jamil-ur-Rahman Center for Genome Research, Dr. Panjwani Center for Molecular Medicine and Drug Research	Shakeel et al
EPI_ISL_779285	Pakistan/JRCGR-KHI47/2020	2020-08-10	Asia	Pakistan	Jamil-ur-Rahman Center for Genome Research, Dr. Panjwani Center for Molecular Medicine and Drug Research	Jamil-ur-Rahman Center for Genome Research, Dr. Panjwani Center for Molecular Medicine and Drug Research	Shakeel et al
EPI_ISL_779281	Pakistan/JRCGR-KHI48/2020	2020-08-04	Asia	Pakistan	Jamil-ur-Rahman Center for Genome Research, Dr. Panjwani Center for Molecular Medicine and Drug Research	Jamil-ur-Rahman Center for Genome Research, Dr. Panjwani Center for Molecular Medicine and Drug Research	Shakeel et al
EPI_ISL_2151345	Pakistan/JRCGR_SCV-49_IBGE-01/2020	2020-12-10	Asia	Pakistan	Jamil-ur-Rahman Center for Genome Research, Dr. Panjwani Center for Molecular Medicine and Drug Research	Jamil-ur-Rahman Center for Genome Research, Dr. Panjwani Center for Molecular Medicine and Drug Research	Irfan et al
EPI_ISL_2151346	Pakistan/JRCGR_SCV-50_IBGE-02/2020	2020-12-11	Asia	Pakistan	Jamil-ur-Rahman Center for Genome Research, Dr. Panjwani Center for Molecular Medicine and Drug Research	Jamil-ur-Rahman Center for Genome Research, Dr. Panjwani Center for Molecular Medicine and Drug Research	Irfan et al
EPI_ISL_2151347	Pakistan/JRCGR_SCV-51_IBGE-03/2020	2020-12-11	Asia	Pakistan	Jamil-ur-Rahman Center for Genome Research, Dr. Panjwani Center for Molecular Medicine and Drug Research	Jamil-ur-Rahman Center for Genome Research, Dr. Panjwani Center for Molecular Medicine and Drug Research	Irfan et al
EPI_ISL_2151348	Pakistan/JRCGR_SCV-52_IBGE-04/2020	2020-12-11	Asia	Pakistan	Jamil-ur-Rahman Center for Genome Research, Dr. Panjwani Center for Molecular Medicine and Drug Research	Jamil-ur-Rahman Center for Genome Research, Dr. Panjwani Center for Molecular Medicine and Drug Research	Irfan et al
EPI_ISL_2151349	Pakistan/JRCGR_SCV-53_IBGE-05/2020	2020-12-10	Asia	Pakistan	Jamil-ur-Rahman Center for Genome Research, Dr. Panjwani Center for Molecular Medicine and Drug Research	Jamil-ur-Rahman Center for Genome Research, Dr. Panjwani Center for Molecular Medicine and Drug Research	Irfan et al
EPI_ISL_2151350	Pakistan/JRCGR_SCV-54_IBGE-06/2020	2020-12-11	Asia	Pakistan	Jamil-ur-Rahman Center for Genome Research, Dr. Panjwani Center for Molecular Medicine and Drug Research	Jamil-ur-Rahman Center for Genome Research, Dr. Panjwani Center for Molecular Medicine and Drug Research	Irfan et al
EPI_ISL_2151351	Pakistan/JRCGR_SCV-55_IBGE-07/2020	2020-12-10	Asia	Pakistan	Jamil-ur-Rahman Center for Genome Research, Dr. Panjwani Center for Molecular Medicine and Drug Research	Jamil-ur-Rahman Center for Genome Research, Dr. Panjwani Center for Molecular Medicine and Drug Research	Irfan et al
EPI_ISL_2151352	Pakistan/JRCGR_SCV-56_IBGE-08/2020	2020-12-10	Asia	Pakistan	Jamil-ur-Rahman Center for Genome Research, Dr. Panjwani Center for Molecular Medicine and Drug Research	Jamil-ur-Rahman Center for Genome Research, Dr. Panjwani Center for Molecular Medicine and Drug Research	Irfan et al
EPI_ISL_2151353	Pakistan/JRCGR_SCV-57_IBGE-09/2020	2020-12-10	Asia	Pakistan	Jamil-ur-Rahman Center for Genome Research, Dr. Panjwani Center for Molecular Medicine and Drug Research	Jamil-ur-Rahman Center for Genome Research, Dr. Panjwani Center for Molecular Medicine and Drug Research	Irfan et al
EPI_ISL_2151355	Pakistan/JRCGR_SCV-59_IBGE-11/2020	2020-12-10	Asia	Pakistan	Jamil-ur-Rahman Center for Genome Research, Dr. Panjwani Center for Molecular Medicine and Drug Research	Jamil-ur-Rahman Center for Genome Research, Dr. Panjwani Center for Molecular Medicine and Drug Research	Irfan et al
EPI_ISL_2151356	Pakistan/JRCGR_SCV-60_IBGE-12/2020	2020-12-10	Asia	Pakistan	Jamil-ur-Rahman Center for Genome Research, Dr. Panjwani Center for Molecular Medicine and Drug Research	Jamil-ur-Rahman Center for Genome Research, Dr. Panjwani Center for Molecular Medicine and Drug Research	Irfan et al
EPI_ISL_2151357	Pakistan/JRCGR_SCV-61_IBGE-13/2020	2020-12-11	Asia	Pakistan	Jamil-ur-Rahman Center for Genome Research, Dr. Panjwani Center for Molecular Medicine and Drug Research	Jamil-ur-Rahman Center for Genome Research, Dr. Panjwani Center for Molecular Medicine and Drug Research	Irfan et al
EPI_ISL_2151358	Pakistan/JRCGR_SCV-62_IBGE-14/2020	2020-12-11	Asia	Pakistan	Jamil-ur-Rahman Center for Genome Research, Dr. Panjwani Center for Molecular Medicine and Drug Research	Jamil-ur-Rahman Center for Genome Research, Dr. Panjwani Center for Molecular Medicine and Drug Research	Irfan et al
EPI_ISL_2151359	Pakistan/JRCGR_SCV-63_IBGE-15/2020	2020-12-10	Asia	Pakistan	Jamil-ur-Rahman Center for Genome Research, Dr. Panjwani Center for Molecular Medicine and Drug Research	Jamil-ur-Rahman Center for Genome Research, Dr. Panjwani Center for Molecular Medicine and Drug Research	Irfan et al
EPI_ISL_2151361	Pakistan/JRCGR_SCV-67/2020	2020-11-21	Asia	Pakistan	Jamil-ur-Rahman Center for Genome Research, Dr. Panjwani Center for Molecular Medicine and Drug Research	Jamil-ur-Rahman Center for Genome Research, Dr. Panjwani Center for Molecular Medicine and Drug Research	Irfan et al
EPI_ISL_2151363	Pakistan/JRCGR_SCV-69/2020	2020-11-21	Asia	Pakistan	Jamil-ur-Rahman Center for Genome Research, Dr. Panjwani Center for Molecular Medicine and Drug Research	Jamil-ur-Rahman Center for Genome Research, Dr. Panjwani Center for Molecular Medicine and Drug Research	Irfan et al
EPI_ISL_2151364	Pakistan/JRCGR_SCV-70/2020	2020-11-21	Asia	Pakistan	Jamil-ur-Rahman Center for Genome Research, Dr. Panjwani Center for Molecular Medicine and Drug Research	Jamil-ur-Rahman Center for Genome Research, Dr. Panjwani Center for Molecular Medicine and Drug Research	Irfan et al
EPI_ISL_2151365	Pakistan/JRCGR_SCV-71/2020	2020-11-21	Asia	Pakistan	Jamil-ur-Rahman Center for Genome Research, Dr. Panjwani Center for Molecular Medicine and Drug Research	Jamil-ur-Rahman Center for Genome Research, Dr. Panjwani Center for Molecular Medicine and Drug Research	Irfan et al
EPI_ISL_2151366	Pakistan/JRCGR_SCV-73/2020	2020-11-07	Asia	Pakistan	Jamil-ur-Rahman Center for Genome Research, Dr. Panjwani Center for Molecular Medicine and Drug Research	Jamil-ur-Rahman Center for Genome Research, Dr. Panjwani Center for Molecular Medicine and Drug Research	Irfan et al
EPI_ISL_2662827	Pakistan/JRCGR_SCV-77/2021	2021-04-11	Asia	Pakistan	Jamil-ur-Rahman Center for Genome Research, Dr. Panjwani Center for Molecular Medicine and Drug Research, International Center for Chemical and Biological Sciences, University of Karachi	Jamil-ur-Rahman Center for Genome Research, Dr. Panjwani Center for Molecular Medicine and Drug Research, International Center for Chemical and Biological Sciences, University of Karachi	Irfan et al
EPI_ISL_451958	Pakistan/KHI1/2020	2020-03-16	Asia	Pakistan	Jamil-ur-Rahman Center for Genome Research, Dr. Panjwani Center for Molecular Medicine and Drug Research, International Center for Chemical and Biological Sciences, University of Karachi	Jamil-ur-Rahman Center for Genome Research, Dr. Panjwani Center for Molecular Medicine and Drug Research, International Center for Chemical and Biological Sciences, University of Karachi	Shakeel et al
EPI_ISL_632908	Pakistan/KP-RMI-01/2020	2020-04-01	Asia	Pakistan	Genomic Sciences, Rehman Medical Institute	Genomic Sciences, Rehman Medical Institute	Ali et al
EPI_ISL_513925	Pakistan/KPK-KUST-SJTU/2020	2020-05-15	Asia	Pakistan	Microbiology & Bioinformatics and Biostatistics, Kohat University of Science and Technology (Pakistan) & Shanghai Jiao Tong University (China)	Microbiology & Bioinformatics and Biostatistics, Kohat University of Science and Technology (Pakistan) & Shanghai Jiao Tong University (China)	Khan et al
EPI_ISL_757285	Pakistan/MU-NIH-K14/2020	2020-12-25	Asia	Pakistan	Department of Virology, Public Health Laboratories Division	Department of Virology, Public Health Laboratories Division	Massab Umair et al
EPI_ISL_757286	Pakistan/MU-NIH-K53/2020	2020-12-28	Asia	Pakistan	Department of Virology, Public Health Laboratories Division	Department of Virology, Public Health Laboratories Division	Massab Umair et al
EPI_ISL_419313	Pakistan/Manga-KPK/2020	2020-03-12	Asia	Pakistan	Molecular Biology and Biotechnology Lab II	Molecular Biology and Biotechnology Lab II	Tayyaba Zainab et al
EPI_ISL_708839	Pakistan/NIBD-01-KHI/2020	2020-06-06	Asia	Pakistan	National Institute of Blood Diseases (NIBD), Molecular Biology Lab	Genomics Lab NIBD	Samina Naz Mukry et al
EPI_ISL_708840	Pakistan/NIBD-02-KHI/2020	2020-06-10	Asia	Pakistan	National Institute of Blood Diseases (NIBD), Molecular Biology Lab	Genomics Lab NIBD	Samina Naz Mukry et al
EPI_ISL_709044	Pakistan/NIBD-03-KHI/2020	2020-06-10	Asia	Pakistan	National Institute of Blood Diseases (NIBD), Molecular Biology Lab	Genomics Lab NIBD	Samina Naz Mukry et al
EPI_ISL_709542	Pakistan/NIBD-04-KHI/2020	2020-10-15	Asia	Pakistan	National Institute of Blood Diseases (NIBD), Molecular Biology Lab	Genomics Lab NIBD	Samina Naz Mukry et al
EPI_ISL_1697282	Pakistan/NIH-1/2020	2020-11-26	Asia	Pakistan	Department of Virology	Department of Virology	Massab Umair et al
EPI_ISL_1697370	Pakistan/NIH-10/2020	2020-12-14	Asia	Pakistan	Department of Virology	Department of Virology	Massab Umair et al
EPI_ISL_1697371	Pakistan/NIH-11/2020	2020-12-14	Asia	Pakistan	Department of Virology	Department of Virology	Massab Umair et al
EPI_ISL_1700780	Pakistan/NIH-12/2020	2020-12-14	Asia	Pakistan	Department of Virology	Department of Virology	Massab Umair et al
EPI_ISL_1700781	Pakistan/NIH-13/2020	2020-12-14	Asia	Pakistan	Department of Virology	Department of Virology	Massab Umair et al
EPI_ISL_1700782	Pakistan/NIH-14/2020	2020-12-14	Asia	Pakistan	Department of Virology	Department of Virology	Massab Umair et al
EPI_ISL_1700786	Pakistan/NIH-15/2020	2020-12-14	Asia	Pakistan	Department of Virology	Department of Virology	Massab Umair et al
EPI_ISL_1700787	Pakistan/NIH-16/2020	2020-12-14	Asia	Pakistan	Department of Virology	Department of Virology	Massab Umair et al
EPI_ISL_1706278	Pakistan/NIH-18/2020	2020-11-24	Asia	Pakistan	Department of Virology	Department of Virology	Massab Umair et al
EPI_ISL_1706361	Pakistan/NIH-19/2020	2020-11-24	Asia	Pakistan	Department of Virology	Department of Virology	Massab Umair et al
EPI_ISL_1697283	Pakistan/NIH-2/2020	2020-11-26	Asia	Pakistan	Department of Virology	Department of Virology	Massab Umair et al
EPI_ISL_1706363	Pakistan/NIH-20/2020	2020-11-24	Asia	Pakistan	Department of Virology	Department of Virology	Massab Umair et al
EPI_ISL_1706581	Pakistan/NIH-21-2/2020	2020-11-24	Asia	Pakistan	Department of Virology	Department of Virology	Massab Umair et al
EPI_ISL_1706371	Pakistan/NIH-21/2020	2020-11-24	Asia	Pakistan	Department of Virology	Department of Virology	Massab Umair et al
EPI_ISL_1706372	Pakistan/NIH-22/2020	2020-11-24	Asia	Pakistan	Department of Virology	Department of Virology	Massab Umair et al
EPI_ISL_1706369	Pakistan/NIH-4/2020	2020-11-26	Asia	Pakistan	Department of Virology	Department of Virology	Massab Umair et al
EPI_ISL_1697288	Pakistan/NIH-5/2020	2020-11-26	Asia	Pakistan	Department of Virology	Department of Virology	Massab Umair et al
EPI_ISL_1385790	Pakistan/NIH-51/2020	2020-10-10	Asia	Pakistan	Department of Virology	Department of Virology	Massab Umair et al
EPI_ISL_1397960	Pakistan/NIH-54/2021	2021-01-01	Asia	Pakistan	Department of Virology	Department of Virology	Massab Umair et al
EPI_ISL_1732172	Pakistan/NIH-589048X/2021	2021-02-09	Asia	Pakistan	Department of Virology	Department of Virology	Massab Umair et al
EPI_ISL_1697367	Pakistan/NIH-6/2020	2020-11-26	Asia	Pakistan	Department of Virology	Department of Virology	Massab Umair et al
EPI_ISL_1406394	Pakistan/NIH-60/2020	2020-09-09	Asia	Pakistan	Department of Virology	Department of Virology	Massab Umair et al
EPI_ISL_1385796	Pakistan/NIH-64/2020	2020-06-06	Asia	Pakistan	Department of Virology	Department of Virology	Massab Umair et al
EPI_ISL_1385798	Pakistan/NIH-65/2020	2020-06-06	Asia	Pakistan	Department of Virology	Department of Virology	Massab Umair et al
EPI_ISL_1406397	Pakistan/NIH-68/2020	2020-06-06	Asia	Pakistan	Department of Virology	Department of Virology	Massab Umair et al
EPI_ISL_1732274	Pakistan/NIH-688675X/2021	2021-02-09	Asia	Pakistan	Department of Virology	Department of Virology	Massab Umair et al
EPI_ISL_1732277	Pakistan/NIH-688701X/2021	2021-04-09	Asia	Pakistan	Department of Virology	Department of Virology	Massab Umair et al
EPI_ISL_1697368	Pakistan/NIH-7/2020	2020-11-26	Asia	Pakistan	Department of Virology	Department of Virology	Massab Umair et al
EPI_ISL_1406400	Pakistan/NIH-70/2020	2020-06-06	Asia	Pakistan	Department of Virology	Department of Virology	Massab Umair et al
EPI_ISL_1385800	Pakistan/NIH-76/2020	2020-07-07	Asia	Pakistan	Department of Virology	Department of Virology	Massab Umair et al
EPI_ISL_1385802	Pakistan/NIH-77/2020	2020-07-07	Asia	Pakistan	Department of Virology	Department of Virology	Massab Umair et al
EPI_ISL_1385806	Pakistan/NIH-78/2020	2020-07-07	Asia	Pakistan	Department of Virology	Department of Virology	Massab Umair et al
EPI_ISL_1697369	Pakistan/NIH-9/2020	2020-12-14	Asia	Pakistan	Department of Virology	Department of Virology	Massab Umair et al
EPI_ISL_1385812	Pakistan/NIH-95/2020	2020-07-07	Asia	Pakistan	Department of Virology	Department of Virology	Massab Umair et al
EPI_ISL_2894979	Pakistan/NIH-B10-S10/2021	2021-05-01	Asia	Pakistan	Department of Virology	Department of Virology	Massab Umair et al
EPI_ISL_2313084	Pakistan/NIH-B10-S11/2021	2021-05-16	Asia	Pakistan	Department of Virology	Department of Virology	Massab Umair et al
EPI_ISL_2894975	Pakistan/NIH-B10-S3/2021	2021-05-16	Asia	Pakistan	Department of Virology	Department of Virology	Massab Umair et al
EPI_ISL_2757734	Pakistan/NIH-B12-S1/2021	2021-06-01	Asia	Pakistan	Department of Virology	Department of Virology	Massab Umair et al
EPI_ISL_2757743	Pakistan/NIH-B12-S10/2021	2021-05-31	Asia	Pakistan	Department of Virology	Department of Virology	Massab Umair et al
EPI_ISL_2757744	Pakistan/NIH-B12-S11/2021	2021-05-31	Asia	Pakistan	Department of Virology	Department of Virology	Massab Umair et al
EPI_ISL_2757745	Pakistan/NIH-B12-S12/2021	2021-05-31	Asia	Pakistan	Department of Virology	Department of Virology	Massab Umair et al
EPI_ISL_2757746	Pakistan/NIH-B12-S13/2021	2021-05-31	Asia	Pakistan	Department of Virology	Department of Virology	Massab Umair et al
EPI_ISL_2757747	Pakistan/NIH-B12-S14/2021	2021-05-26	Asia	Pakistan	Department of Virology	Department of Virology	Massab Umair et al
EPI_ISL_2757748	Pakistan/NIH-B12-S15/2021	2021-05-27	Asia	Pakistan	Department of Virology	Department of Virology	Massab Umair et al
EPI_ISL_2757751	Pakistan/NIH-B12-S18/2021	2021-05-27	Asia	Pakistan	Department of Virology	Department of Virology	Massab Umair et al
EPI_ISL_2757735	Pakistan/NIH-B12-S2/2021	2021-06-02	Asia	Pakistan	Department of Virology	Department of Virology	Massab Umair et al
EPI_ISL_2757753	Pakistan/NIH-B12-S21/2021	2021-05-26	Asia	Pakistan	Department of Virology	Department of Virology	Massab Umair et al
EPI_ISL_2757754	Pakistan/NIH-B12-S22/2021	2021-05-28	Asia	Pakistan	Department of Virology	Department of Virology	Massab Umair et al
EPI_ISL_2757755	Pakistan/NIH-B12-S23/2021	2021-05	Asia	Pakistan	Department of Virology	Department of Virology	Massab Umair et al
EPI_ISL_2757756	Pakistan/NIH-B12-S24/2021	2021-06-09	Asia	Pakistan	Department of Virology	Department of Virology	Massab Umair et al
EPI_ISL_2757737	Pakistan/NIH-B12-S4/2021	2021-06-02	Asia	Pakistan	Department of Virology	Department of Virology	Massab Umair et al
EPI_ISL_2757738	Pakistan/NIH-B12-S5/2021	2021-06-03	Asia	Pakistan	Department of Virology	Department of Virology	Massab Umair et al
EPI_ISL_2757739	Pakistan/NIH-B12-S6/2021	2021-06-03	Asia	Pakistan	Department of Virology	Department of Virology	Massab Umair et al
EPI_ISL_2757740	Pakistan/NIH-B12-S7/2021	2021-06-05	Asia	Pakistan	Department of Virology	Department of Virology	Massab Umair et al
EPI_ISL_2757741	Pakistan/NIH-B12-S8/2021	2021-06-05	Asia	Pakistan	Department of Virology	Department of Virology	Massab Umair et al
EPI_ISL_2757742	Pakistan/NIH-B12-S9/2021	2021-05-27	Asia	Pakistan	Department of Virology	Department of Virology	Massab Umair et al
EPI_ISL_3462506	Pakistan/NIH-B13-S10/2021	2021-08-05	Asia	Pakistan	Department of Virology	Department of Virology	Massab Umair et al
EPI_ISL_3462513	Pakistan/NIH-B13-S17/2021	2021-08-04	Asia	Pakistan	Department of Virology	Department of Virology	Massab Umair et al
EPI_ISL_3462516	Pakistan/NIH-B13-S20/2021	2021-08-06	Asia	Pakistan	Department of Virology	Department of Virology	Massab Umair et al
EPI_ISL_3462517	Pakistan/NIH-B13-S21/2021	2021-08-10	Asia	Pakistan	Department of Virology	Department of Virology	Massab Umair et al
EPI_ISL_3462518	Pakistan/NIH-B13-S22/2021	2021-08-02	Asia	Pakistan	Department of Virology	Department of Virology	Massab Umair et al
EPI_ISL_3462519	Pakistan/NIH-B13-S23/2021	2021-08-04	Asia	Pakistan	Department of Virology	Department of Virology	Massab Umair et al
EPI_ISL_3462522	Pakistan/NIH-B13-S26/2021	2021-08-06	Asia	Pakistan	Department of Virology	Department of Virology	Massab Umair et al
EPI_ISL_3462523	Pakistan/NIH-B13-S27/2021	2021-08-05	Asia	Pakistan	Department of Virology	Department of Virology	Massab Umair et al
EPI_ISL_3462500	Pakistan/NIH-B13-S3/2021	2021-08-05	Asia	Pakistan	Department of Virology	Department of Virology	Massab Umair et al
EPI_ISL_3462502	Pakistan/NIH-B13-S5/2021	2021-08-04	Asia	Pakistan	Department of Virology	Department of Virology	Massab Umair et al
EPI_ISL_3462503	Pakistan/NIH-B13-S6/2021	2021-08-02	Asia	Pakistan	Department of Virology	Department of Virology	Massab Umair et al
EPI_ISL_3462504	Pakistan/NIH-B13-S7/2021	2021-07-19	Asia	Pakistan	Department of Virology	Department of Virology	Massab Umair et al
EPI_ISL_3462505	Pakistan/NIH-B13-S8/2021	2021-08-09	Asia	Pakistan	Department of Virology	Department of Virology	Massab Umair et al
EPI_ISL_3553513	Pakistan/NIH-B14-S16/2021	2021-08-14	Asia	Pakistan	Department of Virology	Department of Virology	Massab Umair et al
EPI_ISL_3553518	Pakistan/NIH-B14-S21/2021	2021-08-14	Asia	Pakistan	Department of Virology	Department of Virology	Massab Umair et al
EPI_ISL_3553524	Pakistan/NIH-B14-S27/2021	2021-08-01	Asia	Pakistan	Department of Virology	Department of Virology	Massab Umair et al
EPI_ISL_3553525	Pakistan/NIH-B14-S28/2021	2021-08-04	Asia	Pakistan	Department of Virology	Department of Virology	Massab Umair et al
EPI_ISL_3827536	Pakistan/NIH-B15-S1/2021	2021-08-19	Asia	Pakistan	Department of Virology	Department of Virology	Massab Umair et al
EPI_ISL_3827547	Pakistan/NIH-B15-S17/2021	2021-08-17	Asia	Pakistan	Department of Virology	Department of Virology	Massab Umair et al
EPI_ISL_3827544	Pakistan/NIH-B15-S22/2021	2021-08-18	Asia	Pakistan	Department of Virology	Department of Virology	Massab Umair et al
EPI_ISL_3827555	Pakistan/NIH-B15-S5/2021	2021-08-12	Asia	Pakistan	Department of Virology	Department of Virology	Massab Umair et al
EPI_ISL_3827541	Pakistan/NIH-B15-S7/2021	2021-08-18	Asia	Pakistan	Department of Virology	Department of Virology	Massab Umair et al
EPI_ISL_3827531	Pakistan/NIH-B15-S9/2021	2021-08-22	Asia	Pakistan	Department of Virology	Department of Virology	Massab Umair et al
EPI_ISL_4018834	Pakistan/NIH-B16-S1/2021	2021-07-07	Asia	Pakistan	Department of Virology	Department of Virology	Massab Umair et al
EPI_ISL_4018921	Pakistan/NIH-B16-S12/2021	2021-06-03	Asia	Pakistan	Department of Virology	Department of Virology	Massab Umair et al
EPI_ISL_4018891	Pakistan/NIH-B16-S13/2021	2021-04-12	Asia	Pakistan	Department of Virology	Department of Virology	Massab Umair et al
EPI_ISL_4018911	Pakistan/NIH-B16-S14/2021	2021-05-20	Asia	Pakistan	Department of Virology	Department of Virology	Massab Umair et al
EPI_ISL_4018965	Pakistan/NIH-B16-S17/2021	2021-08-25	Asia	Pakistan	Department of Virology	Department of Virology	Massab Umair et al
EPI_ISL_4018976	Pakistan/NIH-B16-S19/2021	2021-08-25	Asia	Pakistan	Department of Virology	Department of Virology	Massab Umair et al
EPI_ISL_4018898	Pakistan/NIH-B16-S2/2021	2021-06-02	Asia	Pakistan	Department of Virology	Department of Virology	Massab Umair et al
EPI_ISL_4018871	Pakistan/NIH-B16-S4/2021	2021-07-07	Asia	Pakistan	Department of Virology	Department of Virology	Massab Umair et al
EPI_ISL_4018886	Pakistan/NIH-B16-S5/2021	2021-05-17	Asia	Pakistan	Department of Virology	Department of Virology	Massab Umair et al
EPI_ISL_4018916	Pakistan/NIH-B16-S6/2021	2021-07-06	Asia	Pakistan	Department of Virology	Department of Virology	Massab Umair et al
EPI_ISL_4018881	Pakistan/NIH-B16-S7/2021	2021-07-07	Asia	Pakistan	Department of Virology	Department of Virology	Massab Umair et al
EPI_ISL_4197109	Pakistan/NIH-B17-S11/2021	2021-08-24	Asia	Pakistan	Department of Virology	Department of Virology	Massab Umair et al
EPI_ISL_4197110	Pakistan/NIH-B17-S12/2021	2021-09-05	Asia	Pakistan	Department of Virology	Department of Virology	Massab Umair et al
EPI_ISL_4197111	Pakistan/NIH-B17-S13/2021	2021-08-26	Asia	Pakistan	Department of Virology	Department of Virology	Massab Umair et al
EPI_ISL_4197113	Pakistan/NIH-B17-S15/2021	2021-08-25	Asia	Pakistan	Department of Virology	Department of Virology	Massab Umair et al
EPI_ISL_4197114	Pakistan/NIH-B17-S16/2021	2021-09-03	Asia	Pakistan	Department of Virology	Department of Virology	Massab Umair et al
EPI_ISL_4197115	Pakistan/NIH-B17-S17/2021	2021-08-25	Asia	Pakistan	Department of Virology	Department of Virology	Massab Umair et al
EPI_ISL_4197116	Pakistan/NIH-B17-S18/2021	2021-08-26	Asia	Pakistan	Department of Virology	Department of Virology	Massab Umair et al
EPI_ISL_4197100	Pakistan/NIH-B17-S2/2021	2021-09-03	Asia	Pakistan	Department of Virology	Department of Virology	Massab Umair et al
EPI_ISL_4197101	Pakistan/NIH-B17-S3/2021	2021-09-05	Asia	Pakistan	Department of Virology	Department of Virology	Massab Umair et al
EPI_ISL_4197102	Pakistan/NIH-B17-S4/2021	2021-09-05	Asia	Pakistan	Department of Virology	Department of Virology	Massab Umair et al
EPI_ISL_4197103	Pakistan/NIH-B17-S5/2021	2021-09-03	Asia	Pakistan	Department of Virology	Department of Virology	Massab Umair et al
EPI_ISL_4197105	Pakistan/NIH-B17-S7/2021	2021-08-26	Asia	Pakistan	Department of Virology	Department of Virology	Massab Umair et al
EPI_ISL_4197106	Pakistan/NIH-B17-S8/2021	2021-08-27	Asia	Pakistan	Department of Virology	Department of Virology	Massab Umair et al
EPI_ISL_4458429	Pakistan/NIH-B18-S1/2021	2021-09-01	Asia	Pakistan	Department of Virology	Department of Virology	Massab Umair et al
EPI_ISL_4458438	Pakistan/NIH-B18-S11/2021	2021-04-11	Asia	Pakistan	Department of Virology	Department of Virology	Massab Umair et al
EPI_ISL_4458435	Pakistan/NIH-B18-S14/2021	2021-05-17	Asia	Pakistan	Department of Virology	Department of Virology	Massab Umair et al
EPI_ISL_4458430	Pakistan/NIH-B18-S15/2021	2021-07-06	Asia	Pakistan	Department of Virology	Department of Virology	Massab Umair et al
EPI_ISL_4458436	Pakistan/NIH-B18-S16/2021	2021-05-16	Asia	Pakistan	Department of Virology	Department of Virology	Massab Umair et al
EPI_ISL_4458431	Pakistan/NIH-B18-S17/2021	2021-07-01	Asia	Pakistan	Department of Virology	Department of Virology	Massab Umair et al
EPI_ISL_4458433	Pakistan/NIH-B18-S18/2021	2021-06-27	Asia	Pakistan	Department of Virology	Department of Virology	Massab Umair et al
EPI_ISL_4458434	Pakistan/NIH-B18-S19/2021	2021-09-15	Asia	Pakistan	Department of Virology	Department of Virology	Massab Umair et al
EPI_ISL_4458425	Pakistan/NIH-B18-S20/2021	2021-09-11	Asia	Pakistan	Department of Virology	Department of Virology	Massab Umair et al
EPI_ISL_4458427	Pakistan/NIH-B18-S4/2021	2021-09-05	Asia	Pakistan	Department of Virology	Department of Virology	Massab Umair et al
EPI_ISL_4458428	Pakistan/NIH-B18-S5/2021	2021-09-03	Asia	Pakistan	Department of Virology	Department of Virology	Massab Umair et al
EPI_ISL_4630062	Pakistan/NIH-B19-S8/2021	2021-09-07	Asia	Pakistan	Department of Virology	Department of Virology	Massab Umair et al
EPI_ISL_4630368	Pakistan/NIH-B20-S10/2021	2021-09-16	Asia	Pakistan	Department of Virology	Department of Virology	Massab Umair et al
EPI_ISL_4630369	Pakistan/NIH-B20-S11/2021	2021-09-16	Asia	Pakistan	Department of Virology	Department of Virology	Massab Umair et al
EPI_ISL_4630371	Pakistan/NIH-B20-S14/2021	2021-09-08	Asia	Pakistan	Department of Virology	Department of Virology	Massab Umair et al
EPI_ISL_4630372	Pakistan/NIH-B20-S15/2021	2021-09-09	Asia	Pakistan	Department of Virology	Department of Virology	Massab Umair et al
EPI_ISL_4630373	Pakistan/NIH-B20-S16/2021	2021-09-11	Asia	Pakistan	Department of Virology	Department of Virology	Massab Umair et al
EPI_ISL_4630374	Pakistan/NIH-B20-S17/2021	2021-09-11	Asia	Pakistan	Department of Virology	Department of Virology	Massab Umair et al
EPI_ISL_4630375	Pakistan/NIH-B20-S18/2021	2021-09-11	Asia	Pakistan	Department of Virology	Department of Virology	Massab Umair et al
EPI_ISL_4630376	Pakistan/NIH-B20-S19/2021	2021-09-17	Asia	Pakistan	Department of Virology	Department of Virology	Massab Umair et al
EPI_ISL_4630377	Pakistan/NIH-B20-S20/2021	2021-09-17	Asia	Pakistan	Department of Virology	Department of Virology	Massab Umair et al
EPI_ISL_4630379	Pakistan/NIH-B20-S22/2021	2021-09-08	Asia	Pakistan	Department of Virology	Department of Virology	Massab Umair et al
EPI_ISL_4630381	Pakistan/NIH-B20-S24/2021	2021-09-11	Asia	Pakistan	Department of Virology	Department of Virology	Massab Umair et al
EPI_ISL_4630367	Pakistan/NIH-B20-S9/2021	2021-09-16	Asia	Pakistan	Department of Virology	Department of Virology	Massab Umair et al
EPI_ISL_1969995	Pakistan/NIH-S12/2021	2021-04-26	Asia	Pakistan	Department of Virology	Department of Virology	Massab Umair et al
EPI_ISL_1969996	Pakistan/NIH-S13/2021	2021-04-26	Asia	Pakistan	Department of Virology	Department of Virology	Massab Umair et al
EPI_ISL_1969997	Pakistan/NIH-S14/2021	2021-03	Asia	Pakistan	Department of Virology	Department of Virology	Massab Umair et al
EPI_ISL_1970001	Pakistan/NIH-S15/2021	2021-04-27	Asia	Pakistan	Department of Virology	Department of Virology	Massab Umair et al
EPI_ISL_1969992	Pakistan/NIH-S8/2021	2021-04-26	Asia	Pakistan	Department of Virology	Department of Virology	Massab Umair et al
EPI_ISL_2434174	Pakistan/NIH-Sam1/2021	2021-05-22	Asia	Pakistan	Department of Virology	Department of Virology	Massab Umair et al
EPI_ISL_2438599	Pakistan/NIH-Sam11/2021	2021-05-29	Asia	Pakistan	Department of Virology	Department of Virology	Massab Umair et al
EPI_ISL_2438600	Pakistan/NIH-Sam12/2021	2021-05-28	Asia	Pakistan	Department of Virology	Department of Virology	Massab Umair et al
EPI_ISL_2438665	Pakistan/NIH-Sam13/2021	2021-05-24	Asia	Pakistan	Department of Virology	Department of Virology	Massab Umair et al
EPI_ISL_2438666	Pakistan/NIH-Sam14/2021	2021-05-24	Asia	Pakistan	Department of Virology	Department of Virology	Massab Umair et al
EPI_ISL_2438683	Pakistan/NIH-Sam15/2021	2021-05-25	Asia	Pakistan	Department of Virology	Department of Virology	Massab Umair et al
EPI_ISL_2434247	Pakistan/NIH-Sam2/2021	2021-05-26	Asia	Pakistan	Department of Virology	Department of Virology	Massab Umair et al
EPI_ISL_2434781	Pakistan/NIH-Sam3/2021	2021-05-27	Asia	Pakistan	Department of Virology	Department of Virology	Massab Umair et al
EPI_ISL_2434972	Pakistan/NIH-Sam4/2021	2021-05-23	Asia	Pakistan	Department of Virology	Department of Virology	Massab Umair et al
EPI_ISL_2434977	Pakistan/NIH-Sam6/2021	2021-05-26	Asia	Pakistan	Department of Virology	Department of Virology	Massab Umair et al
EPI_ISL_2434982	Pakistan/NIH-Sam7/2021	2021-05-17	Asia	Pakistan	Department of Virology	Department of Virology	Massab Umair et al
EPI_ISL_2438547	Pakistan/NIH-Sam8/2021	2021-05-26	Asia	Pakistan	Department of Virology	Department of Virology	Massab Umair et al
EPI_ISL_2438598	Pakistan/NIH-Sam9/2021	2021-05-27	Asia	Pakistan	Department of Virology	Department of Virology	Massab Umair et al
EPI_ISL_4269126	Pakistan/PB-SEARCH-108234/2021	2021-05-17	Asia	Pakistan	Islamabad Diagnostic Center	Andersen lab at Scripps Research	SEARCH Alliance with Shifa Tameer-e-Millat University et al
EPI_ISL_4269127	Pakistan/PB-SEARCH-108235/2021	2021-05-08	Asia	Pakistan	Islamabad Diagnostic Center	Andersen lab at Scripps Research	SEARCH Alliance with Shifa Tameer-e-Millat University et al
EPI_ISL_4269129	Pakistan/PB-SEARCH-108239/2021	2021-05-10	Asia	Pakistan	Islamabad Diagnostic Center	Andersen lab at Scripps Research	SEARCH Alliance with Shifa Tameer-e-Millat University et al
EPI_ISL_4269130	Pakistan/PB-SEARCH-108241/2021	2021-05-17	Asia	Pakistan	Islamabad Diagnostic Center	Andersen lab at Scripps Research	SEARCH Alliance with Shifa Tameer-e-Millat University et al
EPI_ISL_4269131	Pakistan/PB-SEARCH-108243/2021	2021-05-08	Asia	Pakistan	Islamabad Diagnostic Center	Andersen lab at Scripps Research	SEARCH Alliance with Shifa Tameer-e-Millat University et al
EPI_ISL_4269132	Pakistan/PB-SEARCH-108244/2021	2021-05-16	Asia	Pakistan	Islamabad Diagnostic Center	Andersen lab at Scripps Research	SEARCH Alliance with Shifa Tameer-e-Millat University et al
EPI_ISL_3371848	Pakistan/PPHRL-01/2021	2021-07-31	Asia	Pakistan	Provincial Public Health Reference Laboratory (PPHRL)	Provincial Public Health Reference Laboratory (PPHRL)	Andleeb Hanif et al
EPI_ISL_3371849	Pakistan/PPHRL-02/2021	2021-08-01	Asia	Pakistan	Provincial Public Health Reference Laboratory (PPHRL)	Provincial Public Health Reference Laboratory (PPHRL)	Mariam Javed et al
EPI_ISL_3372471	Pakistan/PPHRL-03/2021	2021-08-01	Asia	Pakistan	Provincial Public Health Reference Laboratory (PPHRL)	Provincial Public Health Reference Laboratory (PPHRL)	Mariam Javed et al
EPI_ISL_3372472	Pakistan/PPHRL-4/2021	2021-08-02	Asia	Pakistan	Provincial Public Health Reference Laboratory (PPHRL)	Provincial Public Health Reference Laboratory (PPHRL)	Mariam Javed et al
EPI_ISL_3372557	Pakistan/PPHRL-5/2021	2021-08-01	Asia	Pakistan	Provincial Public Health Reference Laboratory (PPHRL)	Provincial Public Health Reference Laboratory (PPHRL)	Andleeb Hanif et al
EPI_ISL_2544503	Pakistan/PPHRL-AH001/2021	2021-01-15	Asia	Pakistan	Provincial Public Health Reference Laboratory (PPHRL) P&SHD	Provincial Public Health Reference Laboratory (PPHRL) P&SHD	ANDLEEB HANIF et al
EPI_ISL_2544506	Pakistan/PPHRL-AH002/2021	2021-01-15	Asia	Pakistan	Provincial Public Health Reference Laboratory (PPHRL) P&SHD	Provincial Public Health Reference Laboratory (PPHRL) P&SHD	ANDLEEB HANIF et al
EPI_ISL_2544508	Pakistan/PPHRL-AH003/2021	2021-02-06	Asia	Pakistan	Provincial Public Health Reference Laboratory (PPHRL) P&SHD	Provincial Public Health Reference Laboratory (PPHRL) P&SHD	ANDLEEB HANIF et al
EPI_ISL_2544509	Pakistan/PPHRL-AH004/2021	2021-01-23	Asia	Pakistan	Provincial Public Health Reference Laboratory (PPHRL) P&SHD	Provincial Public Health Reference Laboratory (PPHRL) P&SHD	ANDLEEB HANIF et al
EPI_ISL_2557250	Pakistan/PPHRL-AH30/2021	2021-03-17	Asia	Pakistan	Provincial Public Health Reference Laboratory (PPHRL) P&SHD	Provincial Public Health Reference Laboratory (PPHRL) P&SHD	ANDLEEB HANIF et al
EPI_ISL_2543433	Pakistan/PPHRL-AH36/2021	2021-05-06	Asia	Pakistan	Provincial Public Health Reference Laboratory (PPHRL)	Provincial Public Health Reference Laboratory	ANDLEEB HANIF et al
EPI_ISL_2543474	Pakistan/PPHRL-AH37/2021	2021-05-16	Asia	Pakistan	Provincial Public Health Reference Laboratory (PPHRL)	Provincial Public Health Reference Laboratory (PPHRL)	ANDLEEB HANIF et al
EPI_ISL_2543485	Pakistan/PPHRL-AH38/2021	2021-04-25	Asia	Pakistan	Provincial Public Health Reference Laboratory (PPHRL)	Provincial Public Health Reference Laboratory	ANDLEEB HANIF et al
EPI_ISL_2543486	Pakistan/PPHRL-AH39/2021	2021-05-01	Asia	Pakistan	Provincial Public Health Reference Laboratory (PPHRL)	Provincial Public Health Reference Laboratory (PPHRL)	ANDLEEB HANIF et al
EPI_ISL_2543487	Pakistan/PPHRL-AH40/2021	2021-05-05	Asia	Pakistan	Provincial Public Health Reference Laboratory (PPHRL) P&SHD	Provincial Public Health Reference Laboratory (PPHRL) P&SHD	ANDLEEB HANIF et al
EPI_ISL_2543560	Pakistan/PPHRL-AH41/2021	2021-05-15	Asia	Pakistan	Provincial Public Health Reference Laboratory (PPHRL) P&SHD	Provincial Public Health Reference Laboratory (PPHRL) P&SHD	ANDLEEB HANIF et al
EPI_ISL_2543561	Pakistan/PPHRL-AH42/2021	2021-05-23	Asia	Pakistan	Provincial Public Health Reference Laboratory (PPHRL) P&SHD	Provincial Public Health Reference Laboratory (PPHRL) P&SHD	ANDLEEB HANIF et al
EPI_ISL_2543562	Pakistan/PPHRL-AH43/2021	2021-05-08	Asia	Pakistan	Provincial Public Health Reference Laboratory (PPHRL) P&SHD	Provincial Public Health Reference Laboratory (PPHRL) P&SHD	ANDLEEB HANIF et al
EPI_ISL_2543563	Pakistan/PPHRL-AH44/2021	2021-04-25	Asia	Pakistan	Provincial Public Health Reference Laboratory (PPHRL) P&SHD	Provincial Public Health Reference Laboratory (PPHRL) P&SHD	ANDLEEB HANIF et al
EPI_ISL_2543564	Pakistan/PPHRL-AH45/2021	2021-05-15	Asia	Pakistan	Provincial Public Health Reference Laboratory (PPHRL) P&SHD	Provincial Public Health Reference Laboratory (PPHRL) P&SHD	ANDLEEB HANIF et al
EPI_ISL_2543612	Pakistan/PPHRL-AH46/2021	2021-05-17	Asia	Pakistan	Provincial Public Health Reference Laboratory (PPHRL) P&SHD	Provincial Public Health Reference Laboratory (PPHRL) P&SHD	ANDLEEB HANIF et al
EPI_ISL_2543613	Pakistan/PPHRL-AH47/2021	2021-05-09	Asia	Pakistan	Provincial Public Health Reference Laboratory (PPHRL) P&SHD	Provincial Public Health Reference Laboratory (PPHRL) P&SHD	ANDLEEB HANIF et al
EPI_ISL_2543615	Pakistan/PPHRL-AH48/2021	2021-05-12	Asia	Pakistan	Provincial Public Health Reference Laboratory (PPHRL) P&SHD	Provincial Public Health Reference Laboratory (PPHRL) P&SHD	ANDLEEB HANIF et al
EPI_ISL_2543667	Pakistan/PPHRL-AH49/2021	2021-05-22	Asia	Pakistan	Provincial Public Health Reference Laboratory (PPHRL) P&SHD	Provincial Public Health Reference Laboratory (PPHRL) P&SHD	ANDLEEB HANIF et al
EPI_ISL_2543916	Pakistan/PPHRL-AH50/2021	2021-05-18	Asia	Pakistan	Provincial Public Health Reference Laboratory (PPHRL) P&SHD	Provincial Public Health Reference Laboratory (PPHRL) P&SHD	ANDLEEB HANIF et al
EPI_ISL_2543917	Pakistan/PPHRL-AH51/2021	2021-05-02	Asia	Pakistan	Provincial Public Health Reference Laboratory (PPHRL) P&SHD	Provincial Public Health Reference Laboratory (PPHRL) P&SHD	ANDLEEB HANIF et al
EPI_ISL_2543918	Pakistan/PPHRL-AH52/2021	2021-05-13	Asia	Pakistan	Provincial Public Health Reference Laboratory (PPHRL) P&SHD	Provincial Public Health Reference Laboratory (PPHRL) P&SHD	ANDLEEB HANIF et al
EPI_ISL_2543919	Pakistan/PPHRL-AH53/2021	2021-03-25	Asia	Pakistan	Provincial Public Health Reference Laboratory (PPHRL) P&SHD	Provincial Public Health Reference Laboratory (PPHRL) P&SHD	ANDLEEB HANIF et al
EPI_ISL_2544193	Pakistan/PPHRL-AH55/2021	2021-03-26	Asia	Pakistan	Provincial Public Health Reference Laboratory (PPHRL) P&SHD	Provincial Public Health Reference Laboratory (PPHRL) P&SHD	ANDLEEB HANIF et al
EPI_ISL_2544197	Pakistan/PPHRL-AH59/2021	2021-04-17	Asia	Pakistan	Provincial Public Health Reference Laboratory (PPHRL) P&SHD	Provincial Public Health Reference Laboratory (PPHRL) P&SHD	ANDLEEB HANIF et al
EPI_ISL_2544198	Pakistan/PPHRL-AH60/2021	2021-04-10	Asia	Pakistan	Provincial Public Health Reference Laboratory (PPHRL) P&SHD	Provincial Public Health Reference Laboratory (PPHRL) P&SHD	ANDLEEB HANIF et al
EPI_ISL_2544199	Pakistan/PPHRL-AH61/2021	2021-04-08	Asia	Pakistan	Provincial Public Health Reference Laboratory (PPHRL) P&SHD	Provincial Public Health Reference Laboratory (PPHRL) P&SHD	ANDLEEB HANIF et al
EPI_ISL_2544200	Pakistan/PPHRL-AH62/2021	2021-04-29	Asia	Pakistan	Provincial Public Health Reference Laboratory (PPHRL) P&SHD	Provincial Public Health Reference Laboratory (PPHRL) P&SHD	ANDLEEB HANIF et al
EPI_ISL_2544201	Pakistan/PPHRL-AH63/2021	2021-04-21	Asia	Pakistan	Provincial Public Health Reference Laboratory (PPHRL) P&SHD	Provincial Public Health Reference Laboratory (PPHRL) P&SHD	ANDLEEB HANIF et al
EPI_ISL_2136349	Pakistan/UHS-PAK-S1/2021	2021-04-09	Asia	Pakistan	University of Health Sciences	Quadram Institute Bioscience	Muhammad Bilal Sarwar et al
EPI_ISL_2136370	Pakistan/UHS-PAK-S100/2021	2021-04-11	Asia	Pakistan	University of Health Sciences	Quadram Institute Bioscience	Muhammad Bilal Sarwar et al
EPI_ISL_2136371	Pakistan/UHS-PAK-S101/2021	2021-04-11	Asia	Pakistan	University of Health Sciences	Quadram Institute Bioscience	Muhammad Bilal Sarwar et al
EPI_ISL_2100509	Pakistan/UHS-PAK-S102/2021	2021-04-11	Asia	Pakistan	University of Health Sciences	Quadram Institute Bioscience	Muhammad Bilal Sarwar et al
EPI_ISL_2100450	Pakistan/UHS-PAK-S12/2021	2021-04-09	Asia	Pakistan	University of Health Sciences	Quadram Institute Bioscience	Muhammad Bilal Sarwar et al
EPI_ISL_2100452	Pakistan/UHS-PAK-S15/2021	2021-04-07	Asia	Pakistan	University of Health Sciences	Quadram Institute Bioscience	Muhammad Bilal Sarwar et al
EPI_ISL_2100454	Pakistan/UHS-PAK-S17/2021	2021-04-09	Asia	Pakistan	University of Health Sciences	Quadram Institute Bioscience	Muhammad Bilal Sarwar et al
EPI_ISL_2100456	Pakistan/UHS-PAK-S19/2021	2021-04-09	Asia	Pakistan	University of Health Sciences	Quadram Institute Bioscience	Muhammad Bilal Sarwar et al
EPI_ISL_2100457	Pakistan/UHS-PAK-S20/2021	2021-04-08	Asia	Pakistan	University of Health Sciences	Quadram Institute Bioscience	Muhammad Bilal Sarwar et al
EPI_ISL_2136354	Pakistan/UHS-PAK-S21/2021	2021-04-07	Asia	Pakistan	University of Health Sciences	Quadram Institute Bioscience	Muhammad Bilal Sarwar et al
EPI_ISL_2100458	Pakistan/UHS-PAK-S22/2021	2021-04-09	Asia	Pakistan	University of Health Sciences	Quadram Institute Bioscience	Muhammad Bilal Sarwar et al
EPI_ISL_2100459	Pakistan/UHS-PAK-S23/2021	2021-04-08	Asia	Pakistan	University of Health Sciences	Quadram Institute Bioscience	Muhammad Bilal Sarwar et al
EPI_ISL_2136355	Pakistan/UHS-PAK-S25/2021	2021-04-07	Asia	Pakistan	University of Health Sciences	Quadram Institute Bioscience	Muhammad Bilal Sarwar et al
EPI_ISL_2100461	Pakistan/UHS-PAK-S26/2021	2021-04-09	Asia	Pakistan	University of Health Sciences	Quadram Institute Bioscience	Muhammad Bilal Sarwar et al
EPI_ISL_2100462	Pakistan/UHS-PAK-S27/2021	2021-04-08	Asia	Pakistan	University of Health Sciences	Quadram Institute Bioscience	Muhammad Bilal Sarwar et al
EPI_ISL_2136356	Pakistan/UHS-PAK-S28/2021	2021-04-07	Asia	Pakistan	University of Health Sciences	Quadram Institute Bioscience	Muhammad Bilal Sarwar et al
EPI_ISL_2100463	Pakistan/UHS-PAK-S29/2021	2021-04-07	Asia	Pakistan	University of Health Sciences	Quadram Institute Bioscience	Muhammad Bilal Sarwar et al
EPI_ISL_2100464	Pakistan/UHS-PAK-S37/2021	2021-04-06	Asia	Pakistan	University of Health Sciences	Quadram Institute Bioscience	Muhammad Bilal Sarwar et al
EPI_ISL_2100465	Pakistan/UHS-PAK-S38/2021	2021-04-06	Asia	Pakistan	University of Health Sciences	Quadram Institute Bioscience	Muhammad Bilal Sarwar et al
EPI_ISL_2100466	Pakistan/UHS-PAK-S39/2021	2021-04-09	Asia	Pakistan	University of Health Sciences	Quadram Institute Bioscience	Muhammad Bilal Sarwar et al
EPI_ISL_2136350	Pakistan/UHS-PAK-S4/2021	2021-04-09	Asia	Pakistan	University of Health Sciences	Quadram Institute Bioscience	Muhammad Bilal Sarwar et al
EPI_ISL_2100467	Pakistan/UHS-PAK-S40/2021	2021-04-06	Asia	Pakistan	University of Health Sciences	Quadram Institute Bioscience	Muhammad Bilal Sarwar et al
EPI_ISL_2100468	Pakistan/UHS-PAK-S41/2021	2021-04-07	Asia	Pakistan	University of Health Sciences	Quadram Institute Bioscience	Muhammad Bilal Sarwar et al
EPI_ISL_2100469	Pakistan/UHS-PAK-S42/2021	2021-04-09	Asia	Pakistan	University of Health Sciences	Quadram Institute Bioscience	Muhammad Bilal Sarwar et al
EPI_ISL_2100470	Pakistan/UHS-PAK-S44/2021	2021-04-09	Asia	Pakistan	University of Health Sciences	Quadram Institute Bioscience	Muhammad Bilal Sarwar et al
EPI_ISL_2100472	Pakistan/UHS-PAK-S46/2021	2021-04-09	Asia	Pakistan	University of Health Sciences	Quadram Institute Bioscience	Muhammad Bilal Sarwar et al
EPI_ISL_2136357	Pakistan/UHS-PAK-S47/2021	2021-04-06	Asia	Pakistan	University of Health Sciences	Quadram Institute Bioscience	Muhammad Bilal Sarwar et al
EPI_ISL_2100473	Pakistan/UHS-PAK-S48/2021	2021-04-09	Asia	Pakistan	University of Health Sciences	Quadram Institute Bioscience	Muhammad Bilal Sarwar et al
EPI_ISL_2136358	Pakistan/UHS-PAK-S49/2021	2021-04-10	Asia	Pakistan	University of Health Sciences	Quadram Institute Bioscience	Muhammad Bilal Sarwar et al
EPI_ISL_2100475	Pakistan/UHS-PAK-S51/2021	2021-04-10	Asia	Pakistan	University of Health Sciences	Quadram Institute Bioscience	Muhammad Bilal Sarwar et al
EPI_ISL_2100476	Pakistan/UHS-PAK-S52/2021	2021-04-10	Asia	Pakistan	University of Health Sciences	Quadram Institute Bioscience	Muhammad Bilal Sarwar et al
EPI_ISL_2100477	Pakistan/UHS-PAK-S53/2021	2021-04-10	Asia	Pakistan	University of Health Sciences	Quadram Institute Bioscience	Muhammad Bilal Sarwar et al
EPI_ISL_2100478	Pakistan/UHS-PAK-S54/2021	2021-04-10	Asia	Pakistan	University of Health Sciences	Quadram Institute Bioscience	Muhammad Bilal Sarwar et al
EPI_ISL_2100479	Pakistan/UHS-PAK-S55/2021	2021-04-10	Asia	Pakistan	University of Health Sciences	Quadram Institute Bioscience	Muhammad Bilal Sarwar et al
EPI_ISL_2100480	Pakistan/UHS-PAK-S56/2021	2021-04-10	Asia	Pakistan	University of Health Sciences	Quadram Institute Bioscience	Muhammad Bilal Sarwar et al
EPI_ISL_2100481	Pakistan/UHS-PAK-S57/2021	2021-04-10	Asia	Pakistan	University of Health Sciences	Quadram Institute Bioscience	Muhammad Bilal Sarwar et al
EPI_ISL_2136360	Pakistan/UHS-PAK-S59/2021	2021-04-10	Asia	Pakistan	University of Health Sciences	Quadram Institute Bioscience	Muhammad Bilal Sarwar et al
EPI_ISL_2100482	Pakistan/UHS-PAK-S60/2021	2021-04-10	Asia	Pakistan	University of Health Sciences	Quadram Institute Bioscience	Muhammad Bilal Sarwar et al
EPI_ISL_2100483	Pakistan/UHS-PAK-S61/2021	2021-04-10	Asia	Pakistan	University of Health Sciences	Quadram Institute Bioscience	Muhammad Bilal Sarwar et al
EPI_ISL_2136361	Pakistan/UHS-PAK-S62/2021	2021-04-10	Asia	Pakistan	University of Health Sciences	Quadram Institute Bioscience	Muhammad Bilal Sarwar et al
EPI_ISL_2100484	Pakistan/UHS-PAK-S63/2021	2021-04-10	Asia	Pakistan	University of Health Sciences	Quadram Institute Bioscience	Muhammad Bilal Sarwar et al
EPI_ISL_2136362	Pakistan/UHS-PAK-S64/2021	2021-04-10	Asia	Pakistan	University of Health Sciences	Quadram Institute Bioscience	Muhammad Bilal Sarwar et al
EPI_ISL_2136363	Pakistan/UHS-PAK-S65/2021	2021-04-10	Asia	Pakistan	University of Health Sciences	Quadram Institute Bioscience	Muhammad Bilal Sarwar et al
EPI_ISL_2136364	Pakistan/UHS-PAK-S66/2021	2021-04-10	Asia	Pakistan	University of Health Sciences	Quadram Institute Bioscience	Muhammad Bilal Sarwar et al
EPI_ISL_2100485	Pakistan/UHS-PAK-S67/2021	2021-04-10	Asia	Pakistan	University of Health Sciences	Quadram Institute Bioscience	Muhammad Bilal Sarwar et al
EPI_ISL_2100486	Pakistan/UHS-PAK-S68/2021	2021-04-10	Asia	Pakistan	University of Health Sciences	Quadram Institute Bioscience	Muhammad Bilal Sarwar et al
EPI_ISL_2100487	Pakistan/UHS-PAK-S69/2021	2021-04-10	Asia	Pakistan	University of Health Sciences	Quadram Institute Bioscience	Muhammad Bilal Sarwar et al
EPI_ISL_2100488	Pakistan/UHS-PAK-S70/2021	2021-04-10	Asia	Pakistan	University of Health Sciences	Quadram Institute Bioscience	Muhammad Bilal Sarwar et al
EPI_ISL_2100489	Pakistan/UHS-PAK-S71/2021	2021-04-10	Asia	Pakistan	University of Health Sciences	Quadram Institute Bioscience	Muhammad Bilal Sarwar et al
EPI_ISL_2100490	Pakistan/UHS-PAK-S72/2021	2021-04-10	Asia	Pakistan	University of Health Sciences	Quadram Institute Bioscience	Muhammad Bilal Sarwar et al
EPI_ISL_2100491	Pakistan/UHS-PAK-S73/2021	2021-04-10	Asia	Pakistan	University of Health Sciences	Quadram Institute Bioscience	Muhammad Bilal Sarwar et al
EPI_ISL_2100493	Pakistan/UHS-PAK-S76/2021	2021-04-10	Asia	Pakistan	University of Health Sciences	Quadram Institute Bioscience	Muhammad Bilal Sarwar et al
EPI_ISL_2100494	Pakistan/UHS-PAK-S77/2021	2021-04-10	Asia	Pakistan	University of Health Sciences	Quadram Institute Bioscience	Muhammad Bilal Sarwar et al
EPI_ISL_2136366	Pakistan/UHS-PAK-S78/2021	2021-04-10	Asia	Pakistan	University of Health Sciences	Quadram Institute Bioscience	Muhammad Bilal Sarwar et al
EPI_ISL_2100447	Pakistan/UHS-PAK-S8/2021	2021-04-08	Asia	Pakistan	University of Health Sciences	Quadram Institute Bioscience	Muhammad Bilal Sarwar et al
EPI_ISL_2100496	Pakistan/UHS-PAK-S81/2021	2021-04-10	Asia	Pakistan	University of Health Sciences	Quadram Institute Bioscience	Muhammad Bilal Sarwar et al
EPI_ISL_2100497	Pakistan/UHS-PAK-S82/2021	2021-04-10	Asia	Pakistan	University of Health Sciences	Quadram Institute Bioscience	Muhammad Bilal Sarwar et al
EPI_ISL_2136367	Pakistan/UHS-PAK-S83/2021	2021-04-10	Asia	Pakistan	University of Health Sciences	Quadram Institute Bioscience	Muhammad Bilal Sarwar et al
EPI_ISL_2100498	Pakistan/UHS-PAK-S84/2021	2021-04-10	Asia	Pakistan	University of Health Sciences	Quadram Institute Bioscience	Muhammad Bilal Sarwar et al
EPI_ISL_2100499	Pakistan/UHS-PAK-S85/2021	2021-04-11	Asia	Pakistan	University of Health Sciences	Quadram Institute Bioscience	Muhammad Bilal Sarwar et al
EPI_ISL_2100500	Pakistan/UHS-PAK-S86/2021	2021-04-11	Asia	Pakistan	University of Health Sciences	Quadram Institute Bioscience	Muhammad Bilal Sarwar et al
EPI_ISL_2100501	Pakistan/UHS-PAK-S88/2021	2021-04-11	Asia	Pakistan	University of Health Sciences	Quadram Institute Bioscience	Muhammad Bilal Sarwar et al
EPI_ISL_2100502	Pakistan/UHS-PAK-S91/2021	2021-04-11	Asia	Pakistan	University of Health Sciences	Quadram Institute Bioscience	Muhammad Bilal Sarwar et al
EPI_ISL_2136368	Pakistan/UHS-PAK-S92/2021	2021-04-11	Asia	Pakistan	University of Health Sciences	Quadram Institute Bioscience	Muhammad Bilal Sarwar et al
EPI_ISL_2100504	Pakistan/UHS-PAK-S94/2021	2021-04-11	Asia	Pakistan	University of Health Sciences	Quadram Institute Bioscience	Muhammad Bilal Sarwar et al
EPI_ISL_2100505	Pakistan/UHS-PAK-S95/2021	2021-04-11	Asia	Pakistan	University of Health Sciences	Quadram Institute Bioscience	Muhammad Bilal Sarwar et al
EPI_ISL_2100506	Pakistan/UHS-PAK-S96/2021	2021-04-11	Asia	Pakistan	University of Health Sciences	Quadram Institute Bioscience	Muhammad Bilal Sarwar et al
EPI_ISL_2136369	Pakistan/UHS-PAK-S97/2021	2021-04-11	Asia	Pakistan	University of Health Sciences	Quadram Institute Bioscience	Muhammad Bilal Sarwar et al
EPI_ISL_2100507	Pakistan/UHS-PAK-S98/2021	2021-04-11	Asia	Pakistan	University of Health Sciences	Quadram Institute Bioscience	Muhammad Bilal Sarwar et al
EPI_ISL_2100508	Pakistan/UHS-PAK-S99/2021	2021-04-11	Asia	Pakistan	University of Health Sciences	Quadram Institute Bioscience	Muhammad Bilal Sarwar et al
EPI_ISL_3484285	Pakistan/UHS2-Pak-102/2021	2021-06-01	Asia	Pakistan	University of Health Sciences	Quadram Institute Bioscience	Shah Jahan et al
EPI_ISL_3483957	Pakistan/UHS2-Pak-106/2021	2021-07-01	Asia	Pakistan	University of Health Sciences	Quadram Institute Bioscience	Shah Jahan et al
EPI_ISL_3484299	Pakistan/UHS2-Pak-110/2021	2021-07-01	Asia	Pakistan	University of Health Sciences	Quadram Institute Bioscience	Shah Jahan et al
EPI_ISL_3483859	Pakistan/UHS2-Pak-112/2021	2021-06-01	Asia	Pakistan	University of Health Sciences	Quadram Institute Bioscience	Shah Jahan et al
EPI_ISL_3483934	Pakistan/UHS2-Pak-121/2021	2021-06-01	Asia	Pakistan	University of Health Sciences	Quadram Institute Bioscience	Shah Jahan et al
EPI_ISL_3484044	Pakistan/UHS2-Pak-122/2021	2021-06-01	Asia	Pakistan	University of Health Sciences	Quadram Institute Bioscience	Shah Jahan et al
EPI_ISL_3484066	Pakistan/UHS2-Pak-123/2021	2021-06-01	Asia	Pakistan	University of Health Sciences	Quadram Institute Bioscience	Shah Jahan et al
EPI_ISL_3484272	Pakistan/UHS2-Pak-124/2021	2021-06-01	Asia	Pakistan	University of Health Sciences	Quadram Institute Bioscience	Shah Jahan et al
EPI_ISL_3484075	Pakistan/UHS2-Pak-125/2021	2021-06-01	Asia	Pakistan	University of Health Sciences	Quadram Institute Bioscience	Shah Jahan et al
EPI_ISL_3484023	Pakistan/UHS2-Pak-127/2021	2021-06-01	Asia	Pakistan	University of Health Sciences	Quadram Institute Bioscience	Shah Jahan et al
EPI_ISL_3483972	Pakistan/UHS2-Pak-128/2021	2021-06-01	Asia	Pakistan	University of Health Sciences	Quadram Institute Bioscience	Shah Jahan et al
EPI_ISL_3483970	Pakistan/UHS2-Pak-129/2021	2021-06-01	Asia	Pakistan	University of Health Sciences	Quadram Institute Bioscience	Shah Jahan et al
EPI_ISL_3484072	Pakistan/UHS2-Pak-130/2021	2021-06-01	Asia	Pakistan	University of Health Sciences	Quadram Institute Bioscience	Shah Jahan et al
EPI_ISL_3484021	Pakistan/UHS2-Pak-131/2021	2021-06-01	Asia	Pakistan	University of Health Sciences	Quadram Institute Bioscience	Shah Jahan et al
EPI_ISL_3484058	Pakistan/UHS2-Pak-132/2021	2021-06-01	Asia	Pakistan	University of Health Sciences	Quadram Institute Bioscience	Shah Jahan et al
EPI_ISL_3484055	Pakistan/UHS2-Pak-133/2021	2021-06-01	Asia	Pakistan	University of Health Sciences	Quadram Institute Bioscience	Shah Jahan et al
EPI_ISL_3483977	Pakistan/UHS2-Pak-134/2021	2021-06-01	Asia	Pakistan	University of Health Sciences	Quadram Institute Bioscience	Shah Jahan et al
EPI_ISL_3484274	Pakistan/UHS2-Pak-137/2021	2021-06-01	Asia	Pakistan	University of Health Sciences	Quadram Institute Bioscience	Shah Jahan et al
EPI_ISL_3483772	Pakistan/UHS2-Pak-139/2021	2021-06-01	Asia	Pakistan	University of Health Sciences	Quadram Institute Bioscience	Shah Jahan et al
EPI_ISL_3484050	Pakistan/UHS2-Pak-14/2021	2021-05-01	Asia	Pakistan	University of Health Sciences	Quadram Institute Bioscience	Shah Jahan et al
EPI_ISL_3484236	Pakistan/UHS2-Pak-147/2021	2021-07-01	Asia	Pakistan	University of Health Sciences	Quadram Institute Bioscience	Shah Jahan et al
EPI_ISL_3483908	Pakistan/UHS2-Pak-148/2021	2021-06-01	Asia	Pakistan	University of Health Sciences	Quadram Institute Bioscience	Shah Jahan et al
EPI_ISL_3484030	Pakistan/UHS2-Pak-15/2021	2021-05-01	Asia	Pakistan	University of Health Sciences	Quadram Institute Bioscience	Shah Jahan et al
EPI_ISL_3483906	Pakistan/UHS2-Pak-156/2021	2021-06-01	Asia	Pakistan	University of Health Sciences	Quadram Institute Bioscience	Shah Jahan et al
EPI_ISL_3483933	Pakistan/UHS2-Pak-164/2021	2021-06-01	Asia	Pakistan	University of Health Sciences	Quadram Institute Bioscience	Shah Jahan et al
EPI_ISL_3484032	Pakistan/UHS2-Pak-17/2021	2021-05-01	Asia	Pakistan	University of Health Sciences	Quadram Institute Bioscience	Shah Jahan et al
EPI_ISL_3484063	Pakistan/UHS2-Pak-203/2021	2021-06-11	Asia	Pakistan	University of Health Sciences	Quadram Institute Bioscience	Shah Jahan et al
EPI_ISL_3483805	Pakistan/UHS2-Pak-21/2021	2021-05-01	Asia	Pakistan	University of Health Sciences	Quadram Institute Bioscience	Shah Jahan et al
EPI_ISL_3484246	Pakistan/UHS2-Pak-210/2021	2021-06-11	Asia	Pakistan	University of Health Sciences	Quadram Institute Bioscience	Shah Jahan et al
EPI_ISL_3483869	Pakistan/UHS2-Pak-212/2021	2021-06-11	Asia	Pakistan	University of Health Sciences	Quadram Institute Bioscience	Shah Jahan et al
EPI_ISL_3484179	Pakistan/UHS2-Pak-219/2021	2021-06-11	Asia	Pakistan	University of Health Sciences	Quadram Institute Bioscience	Shah Jahan et al
EPI_ISL_3484200	Pakistan/UHS2-Pak-225/2021	2021-06-11	Asia	Pakistan	University of Health Sciences	Quadram Institute Bioscience	Shah Jahan et al
EPI_ISL_3483851	Pakistan/UHS2-Pak-237/2021	2021-06	Asia	Pakistan	University of Health Sciences	Quadram Institute Bioscience	Shah Jahan et al
EPI_ISL_3484222	Pakistan/UHS2-Pak-247/2021	2021-06	Asia	Pakistan	University of Health Sciences	Quadram Institute Bioscience	Shah Jahan et al
EPI_ISL_3483817	Pakistan/UHS2-Pak-25/2021	2021-05-27	Asia	Pakistan	University of Health Sciences	Quadram Institute Bioscience	Shah Jahan et al
EPI_ISL_3484158	Pakistan/UHS2-Pak-27/2021	2021-05-28	Asia	Pakistan	University of Health Sciences	Quadram Institute Bioscience	Shah Jahan et al
EPI_ISL_3484126	Pakistan/UHS2-Pak-29/2021	2021-05-28	Asia	Pakistan	University of Health Sciences	Quadram Institute Bioscience	Shah Jahan et al
EPI_ISL_3484117	Pakistan/UHS2-Pak-31/2021	2021-05-28	Asia	Pakistan	University of Health Sciences	Quadram Institute Bioscience	Shah Jahan et al
EPI_ISL_3484228	Pakistan/UHS2-Pak-371/2021	2021-06-18	Asia	Pakistan	University of Health Sciences	Quadram Institute Bioscience	Shah Jahan et al
EPI_ISL_3484243	Pakistan/UHS2-Pak-372/2021	2021-06-18	Asia	Pakistan	University of Health Sciences	Quadram Institute Bioscience	Shah Jahan et al
EPI_ISL_3484156	Pakistan/UHS2-Pak-40/2021	2021-05-24	Asia	Pakistan	University of Health Sciences	Quadram Institute Bioscience	Shah Jahan et al
EPI_ISL_3484140	Pakistan/UHS2-Pak-42/2021	2021-05-31	Asia	Pakistan	University of Health Sciences	Quadram Institute Bioscience	Shah Jahan et al
EPI_ISL_3484089	Pakistan/UHS2-Pak-420/2021	2021-06-22	Asia	Pakistan	University of Health Sciences	Quadram Institute Bioscience	Shah Jahan et al
EPI_ISL_3484185	Pakistan/UHS2-Pak-441/2021	2021-06-01	Asia	Pakistan	University of Health Sciences	Quadram Institute Bioscience	Shah Jahan et al
EPI_ISL_3484123	Pakistan/UHS2-Pak-46/2021	2021-05-27	Asia	Pakistan	University of Health Sciences	Quadram Institute Bioscience	Shah Jahan et al
EPI_ISL_3484149	Pakistan/UHS2-Pak-49/2021	2021-05-26	Asia	Pakistan	University of Health Sciences	Quadram Institute Bioscience	Shah Jahan et al
EPI_ISL_3484155	Pakistan/UHS2-Pak-52/2021	2021-05-26	Asia	Pakistan	University of Health Sciences	Quadram Institute Bioscience	Shah Jahan et al
EPI_ISL_3483818	Pakistan/UHS2-Pak-54/2021	2021-05-26	Asia	Pakistan	University of Health Sciences	Quadram Institute Bioscience	Shah Jahan et al
EPI_ISL_3484135	Pakistan/UHS2-Pak-55/2021	2021-05-26	Asia	Pakistan	University of Health Sciences	Quadram Institute Bioscience	Shah Jahan et al
EPI_ISL_3483803	Pakistan/UHS2-Pak-58/2021	2021-06-04	Asia	Pakistan	University of Health Sciences	Quadram Institute Bioscience	Shah Jahan et al
EPI_ISL_3483823	Pakistan/UHS2-Pak-63/2021	2021-06-05	Asia	Pakistan	University of Health Sciences	Quadram Institute Bioscience	Shah Jahan et al
EPI_ISL_3484120	Pakistan/UHS2-Pak-66/2021	2021-06-07	Asia	Pakistan	University of Health Sciences	Quadram Institute Bioscience	Shah Jahan et al
EPI_ISL_3484113	Pakistan/UHS2-Pak-69/2021	2021-06-08	Asia	Pakistan	University of Health Sciences	Quadram Institute Bioscience	Shah Jahan et al
EPI_ISL_3484277	Pakistan/UHS2-Pak-70/2021	2021-06-01	Asia	Pakistan	University of Health Sciences	Quadram Institute Bioscience	Shah Jahan et al
EPI_ISL_3484279	Pakistan/UHS2-Pak-71/2021	2021-06-01	Asia	Pakistan	University of Health Sciences	Quadram Institute Bioscience	Shah Jahan et al
EPI_ISL_3483940	Pakistan/UHS2-Pak-74/2021	2021-06-01	Asia	Pakistan	University of Health Sciences	Quadram Institute Bioscience	Shah Jahan et al
EPI_ISL_3484312	Pakistan/UHS2-Pak-75/2021	2021-06-01	Asia	Pakistan	University of Health Sciences	Quadram Institute Bioscience	Shah Jahan et al
EPI_ISL_3484288	Pakistan/UHS2-Pak-77/2021	2021-06-01	Asia	Pakistan	University of Health Sciences	Quadram Institute Bioscience	Shah Jahan et al
EPI_ISL_3484314	Pakistan/UHS2-Pak-81/2021	2021-06-01	Asia	Pakistan	University of Health Sciences	Quadram Institute Bioscience	Shah Jahan et al
EPI_ISL_3484310	Pakistan/UHS2-Pak-83/2021	2021-06-01	Asia	Pakistan	University of Health Sciences	Quadram Institute Bioscience	Shah Jahan et al
EPI_ISL_3484323	Pakistan/UHS2-Pak-84/2021	2021-06-01	Asia	Pakistan	University of Health Sciences	Quadram Institute Bioscience	Shah Jahan et al
EPI_ISL_3484294	Pakistan/UHS2-Pak-86/2021	2021-06-01	Asia	Pakistan	University of Health Sciences	Quadram Institute Bioscience	Shah Jahan et al
EPI_ISL_3484316	Pakistan/UHS2-Pak-87/2021	2021-06-01	Asia	Pakistan	University of Health Sciences	Quadram Institute Bioscience	Shah Jahan et al
EPI_ISL_3483949	Pakistan/UHS2-Pak-88/2021	2021-06-01	Asia	Pakistan	University of Health Sciences	Quadram Institute Bioscience	Shah Jahan et al
EPI_ISL_3483954	Pakistan/UHS2-Pak-90/2021	2021-06-01	Asia	Pakistan	University of Health Sciences	Quadram Institute Bioscience	Shah Jahan et al
EPI_ISL_3483945	Pakistan/UHS2-Pak-94/2021	2021-06-01	Asia	Pakistan	University of Health Sciences	Quadram Institute Bioscience	Shah Jahan et al
EPI_ISL_3484302	Pakistan/UHS2-Pak-96/2021	2021-06-01	Asia	Pakistan	University of Health Sciences	Quadram Institute Bioscience	Shah Jahan et al
EPI_ISL_3483952	Pakistan/UHS2-Pak-99/2021	2021-06-01	Asia	Pakistan	University of Health Sciences	Quadram Institute Bioscience	Shah Jahan et al
EPI_ISL_596507	Palestine/1/2020	2020-07-15	Asia	Palestine	Palestinian Ministry of Health	Molecular Genetics Lab	Nouar Qutob et al
EPI_ISL_596500	Palestine/10/2020	2020-07-16	Asia	Palestine	Palestinian Ministry of Health	Molecular Genetics Lab	Nouar Qutob et al
EPI_ISL_596501	Palestine/11/2020	2020-07-16	Asia	Palestine	Palestinian Ministry of Health	Molecular Genetics Lab	Nouar Qutob et al
EPI_ISL_596502	Palestine/13/2020	2020-03-04	Asia	Palestine	Palestinian Ministry of Health	Molecular Genetics Lab	Nouar Qutob et al
EPI_ISL_596503	Palestine/14/2020	2020-03-10	Asia	Palestine	Palestinian Ministry of Health	Molecular Genetics Lab	Nouar Qutob et al
EPI_ISL_596506	Palestine/19/2020	2020-03-16	Asia	Palestine	Palestinian Ministry of Health	Molecular Genetics Lab	Nouar Qutob et al
EPI_ISL_596514	Palestine/2/2020	2020-07-15	Asia	Palestine	Palestinian Ministry of Health	Molecular Genetics Lab	Nouar Qutob et al
EPI_ISL_596508	Palestine/21/2020	2020-03-19	Asia	Palestine	Palestinian Ministry of Health	Molecular Genetics Lab	Nouar Qutob et al
EPI_ISL_596509	Palestine/22/2020	2020-03-21	Asia	Palestine	Palestinian Ministry of Health	Molecular Genetics Lab	Nouar Qutob et al
EPI_ISL_596510	Palestine/23/2020	2020-03-22	Asia	Palestine	Palestinian Ministry of Health	Molecular Genetics Lab	Nouar Qutob et al
EPI_ISL_596511	Palestine/24/2020	2020-03-22	Asia	Palestine	Palestinian Ministry of Health	Molecular Genetics Lab	Nouar Qutob et al
EPI_ISL_596512	Palestine/28/2020	2020-03-29	Asia	Palestine	Palestinian Ministry of Health	Molecular Genetics Lab	Nouar Qutob et al
EPI_ISL_596513	Palestine/29/2020	2020-03-31	Asia	Palestine	Palestinian Ministry of Health	Molecular Genetics Lab	Nouar Qutob et al
EPI_ISL_596515	Palestine/30/2020	2020-03-31	Asia	Palestine	Palestinian Ministry of Health	Molecular Genetics Lab	Nouar Qutob et al
EPI_ISL_596516	Palestine/31/2020	2020-03-31	Asia	Palestine	Palestinian Ministry of Health	Molecular Genetics Lab	Nouar Qutob et al
EPI_ISL_596517	Palestine/32/2020	2020-03-31	Asia	Palestine	Palestinian Ministry of Health	Molecular Genetics Lab	Nouar Qutob et al
EPI_ISL_596518	Palestine/33/2020	2020-03-31	Asia	Palestine	Palestinian Ministry of Health	Molecular Genetics Lab	Nouar Qutob et al
EPI_ISL_596568	Palestine/35/2020	2020-03-04	Asia	Palestine	Palestinian Ministry of Health	Molecular Genetics Lab	Nouar Qutob et al
EPI_ISL_596520	Palestine/36/2020	2020-07-27	Asia	Palestine	Palestinian Ministry of Health	Molecular Genetics Lab	Nouar Qutob et al
EPI_ISL_596521	Palestine/39/2020	2020-07-27	Asia	Palestine	Palestinian Ministry of Health	Molecular Genetics Lab	Nouar Qutob et al
EPI_ISL_596533	Palestine/4/2020	2020-07-17	Asia	Palestine	Palestinian Ministry of Health	Molecular Genetics Lab	Nouar Qutob et al
EPI_ISL_596523	Palestine/40/2020	2020-08-15	Asia	Palestine	Palestinian Ministry of Health	Molecular Genetics Lab	Nouar Qutob et al
EPI_ISL_596525	Palestine/42/2020	2020-08-17	Asia	Palestine	Palestinian Ministry of Health	Molecular Genetics Lab	Nouar Qutob et al
EPI_ISL_596526	Palestine/43/2020	2020-08-17	Asia	Palestine	Palestinian Ministry of Health	Molecular Genetics Lab	Nouar Qutob et al
EPI_ISL_596527	Palestine/44/2020	2020-08-17	Asia	Palestine	Palestinian Ministry of Health	Molecular Genetics Lab	Nouar Qutob et al
EPI_ISL_596528	Palestine/45/2020	2020-08-17	Asia	Palestine	Palestinian Ministry of Health	Molecular Genetics Lab	Nouar Qutob et al
EPI_ISL_596529	Palestine/46/2020	2020-08-17	Asia	Palestine	Palestinian Ministry of Health	Molecular Genetics Lab	Nouar Qutob et al
EPI_ISL_596530	Palestine/47/2020	2020-08-17	Asia	Palestine	Palestinian Ministry of Health	Molecular Genetics Lab	Nouar Qutob et al
EPI_ISL_596531	Palestine/48/2020	2020-08-18	Asia	Palestine	Palestinian Ministry of Health	Molecular Genetics Lab	Nouar Qutob et al
EPI_ISL_596532	Palestine/49/2020	2020-08-18	Asia	Palestine	Palestinian Ministry of Health	Molecular Genetics Lab	Nouar Qutob et al
EPI_ISL_596534	Palestine/50/2020	2020-08-18	Asia	Palestine	Palestinian Ministry of Health	Molecular Genetics Lab	Nouar Qutob et al
EPI_ISL_596535	Palestine/51/2020	2020-08-19	Asia	Palestine	Palestinian Ministry of Health	Molecular Genetics Lab	Nouar Qutob et al
EPI_ISL_596536	Palestine/52/2020	2020-08-19	Asia	Palestine	Palestinian Ministry of Health	Molecular Genetics Lab	Nouar Qutob et al
EPI_ISL_596537	Palestine/54/2020	2020-08-19	Asia	Palestine	Palestinian Ministry of Health	Molecular Genetics Lab	Nouar Qutob et al
EPI_ISL_596538	Palestine/55/2020	2020-08-19	Asia	Palestine	Palestinian Ministry of Health	Molecular Genetics Lab	Nouar Qutob et al
EPI_ISL_596539	Palestine/60/2020	2020-03	Asia	Palestine	Palestinian Ministry of Health	Molecular Genetics Lab	Nouar Qutob et al
EPI_ISL_596540	Palestine/61/2020	2020-03	Asia	Palestine	Palestinian Ministry of Health	Molecular Genetics Lab	Nouar Qutob et al
EPI_ISL_596541	Palestine/62/2020	2020-03	Asia	Palestine	Palestinian Ministry of Health	Molecular Genetics Lab	Nouar Qutob et al
EPI_ISL_596542	Palestine/64/2020	2020-06-25	Asia	Palestine	Palestinian Ministry of Health	Molecular Genetics Lab	Nouar Qutob et al
EPI_ISL_596543	Palestine/66/2020	2020-06-23	Asia	Palestine	Palestinian Ministry of Health	Molecular Genetics Lab	Nouar Qutob et al
EPI_ISL_596544	Palestine/68/2020	2020-07-09	Asia	Palestine	Palestinian Ministry of Health	Molecular Genetics Lab	Nouar Qutob et al
EPI_ISL_596545	Palestine/69/2020	2020-06-28	Asia	Palestine	Palestinian Ministry of Health	Molecular Genetics Lab	Nouar Qutob et al
EPI_ISL_596555	Palestine/7/2020	2020-07-17	Asia	Palestine	Palestinian Ministry of Health	Molecular Genetics Lab	Nouar Qutob et al
EPI_ISL_596547	Palestine/71/2020	2020-07-10	Asia	Palestine	Palestinian Ministry of Health	Molecular Genetics Lab	Nouar Qutob et al
EPI_ISL_596548	Palestine/72/2020	2020-06-26	Asia	Palestine	Palestinian Ministry of Health	Molecular Genetics Lab	Nouar Qutob et al
EPI_ISL_596549	Palestine/73/2020	2020-06-28	Asia	Palestine	Palestinian Ministry of Health	Molecular Genetics Lab	Nouar Qutob et al
EPI_ISL_596550	Palestine/74/2020	2020-06-27	Asia	Palestine	Palestinian Ministry of Health	Molecular Genetics Lab	Nouar Qutob et al
EPI_ISL_596551	Palestine/75/2020	2020-07-10	Asia	Palestine	Palestinian Ministry of Health	Molecular Genetics Lab	Nouar Qutob et al
EPI_ISL_596552	Palestine/76/2020	2020-06-26	Asia	Palestine	Palestinian Ministry of Health	Molecular Genetics Lab	Nouar Qutob et al
EPI_ISL_596553	Palestine/77/2020	2020-06-26	Asia	Palestine	Palestinian Ministry of Health	Molecular Genetics Lab	Nouar Qutob et al
EPI_ISL_596554	Palestine/78/2020	2020-06-27	Asia	Palestine	Palestinian Ministry of Health	Molecular Genetics Lab	Nouar Qutob et al
EPI_ISL_596556	Palestine/80/2020	2020-07-09	Asia	Palestine	Palestinian Ministry of Health	Molecular Genetics Lab	Nouar Qutob et al
EPI_ISL_596557	Palestine/82/2020	2020-07-05	Asia	Palestine	Palestinian Ministry of Health	Molecular Genetics Lab	Nouar Qutob et al
EPI_ISL_596558	Palestine/84/2020	2020-06-22	Asia	Palestine	Palestinian Ministry of Health	Molecular Genetics Lab	Nouar Qutob et al
EPI_ISL_596559	Palestine/86/2020	2020-06-22	Asia	Palestine	Palestinian Ministry of Health	Molecular Genetics Lab	Nouar Qutob et al
EPI_ISL_596560	Palestine/87/2020	2020-06-22	Asia	Palestine	Palestinian Ministry of Health	Molecular Genetics Lab	Nouar Qutob et al
EPI_ISL_596561	Palestine/88/2020	2020-06-22	Asia	Palestine	Palestinian Ministry of Health	Molecular Genetics Lab	Nouar Qutob et al
EPI_ISL_596562	Palestine/89/2020	2020-06-25	Asia	Palestine	Palestinian Ministry of Health	Molecular Genetics Lab	Nouar Qutob et al
EPI_ISL_596567	Palestine/9/2020	2020-07-17	Asia	Palestine	Palestinian Ministry of Health	Molecular Genetics Lab	Nouar Qutob et al
EPI_ISL_596563	Palestine/90/2020	2020-06-22	Asia	Palestine	Palestinian Ministry of Health	Molecular Genetics Lab	Nouar Qutob et al
EPI_ISL_596564	Palestine/94/2020	2020-07-11	Asia	Palestine	Palestinian Ministry of Health	Molecular Genetics Lab	Nouar Qutob et al
EPI_ISL_596565	Palestine/95/2020	2020-07-11	Asia	Palestine	Palestinian Ministry of Health	Molecular Genetics Lab	Nouar Qutob et al
EPI_ISL_596566	Palestine/96/2020	2020-07	Asia	Palestine	Palestinian Ministry of Health	Molecular Genetics Lab	Nouar Qutob et al
EPI_ISL_710483	Palestine/AAS15/2020	2020-11-29	Asia	Palestine	Department of Medical Laboratory Sciences, Arab American University	Department of Medical Laboratory Sciences, Arab American University	Al-Jawabreh et al
EPI_ISL_710484	Palestine/AAS16/2020	2020-11-29	Asia	Palestine	Department of Medical Laboratory Sciences, Arab American University	Department of Medical Laboratory Sciences, Arab American University	Al-Jawabreh et al
EPI_ISL_739659	Palestine/AAS24/2020	2020-11-29	Asia	Palestine	Al-Quds Nutrition and Health Research Institute, Al-Quds University	Al-Quds Nutrition and Health Research Institute, Al-Quds University	Nasereddin et al
EPI_ISL_752605	Palestine/AAS25/2020	2020-11-29	Asia	Palestine	Faculty of Medicine, Al-Quds University	Faculty of Medicine, Al-Quds University	Ereqat et al
EPI_ISL_739661	Palestine/AAS26/2020	2020-11-29	Asia	Palestine	Al-Quds Nutrition and Health Research Institute, Al-Quds University	Al-Quds Nutrition and Health Research Institute, Al-Quds University	Nasereddin et al
EPI_ISL_739660	Palestine/AAS27/2020	2020-11-29	Asia	Palestine	Al-Quds Nutrition and Health Research Institute, Al-Quds University	Al-Quds Nutrition and Health Research Institute, Al-Quds University	Nasereddin et al
EPI_ISL_2107513	Palestine/AAS63/2021	2021-04-09	Asia	Palestine	Biochemistry and Molecular Biology Department-Faculty of Medicine, Al-Quds University	Biochemistry and Molecular Biology Department-Faculty of Medicine, Al-Quds University	Ereqat et al
EPI_ISL_2107514	Palestine/AAS64/2021	2021-04-09	Asia	Palestine	Biochemistry and Molecular Biology Department-Faculty of Medicine, Al-Quds University	Biochemistry and Molecular Biology Department-Faculty of Medicine, Al-Quds University	Ereqat et al
EPI_ISL_2107515	Palestine/AAS66/2021	2021-04-09	Asia	Palestine	Biochemistry and Molecular Biology Department-Faculty of Medicine, Al-Quds University	Biochemistry and Molecular Biology Department-Faculty of Medicine, Al-Quds University	Ereqat et al
EPI_ISL_2107516	Palestine/AAS67/2021	2021-04-09	Asia	Palestine	Biochemistry and Molecular Biology Department-Faculty of Medicine, Al-Quds University	Biochemistry and Molecular Biology Department-Faculty of Medicine, Al-Quds University	Ereqat et al
EPI_ISL_2107517	Palestine/AAS68/2021	2021-04-09	Asia	Palestine	Biochemistry and Molecular Biology Department-Faculty of Medicine, Al-Quds University	Biochemistry and Molecular Biology Department-Faculty of Medicine, Al-Quds University	Ereqat et al
EPI_ISL_2107518	Palestine/AAS69/2021	2021-04-09	Asia	Palestine	Biochemistry and Molecular Biology Department-Faculty of Medicine, Al-Quds University	Biochemistry and Molecular Biology Department-Faculty of Medicine, Al-Quds University	Ereqat et al
EPI_ISL_2107519	Palestine/AAS71/2021	2021-04-09	Asia	Palestine	Biochemistry and Molecular Biology Department-Faculty of Medicine, Al-Quds University	Biochemistry and Molecular Biology Department-Faculty of Medicine, Al-Quds University	Ereqat et al
EPI_ISL_2107520	Palestine/AAS72/2021	2021-04-09	Asia	Palestine	Medical Laboratory Sciences, Arab American University	Medical Laboratory Sciences, Arab American University	Al-Jawabreh et al
EPI_ISL_2107521	Palestine/AAS73/2021	2021-04-09	Asia	Palestine	Medical Laboratory Sciences, Arab American University	Medical Laboratory Sciences, Arab American University	Al-Jawabreh et al
EPI_ISL_2107522	Palestine/AAS74/2021	2021-04-09	Asia	Palestine	Medical Laboratory Sciences, Arab American University	Medical Laboratory Sciences, Arab American University	Al-Jawabreh et al
EPI_ISL_2107523	Palestine/AAS75/2021	2021-04-09	Asia	Palestine	Medical Laboratory Sciences, Arab American University	Medical Laboratory Sciences, Arab American University	Al-Jawabreh et al
EPI_ISL_2107524	Palestine/AAS76/2021	2021-04-09	Asia	Palestine	Medical Laboratory Sciences, Arab American University	Medical Laboratory Sciences, Arab American University	Al-Jawabreh et al
EPI_ISL_2107525	Palestine/AAS77/2021	2021-04-09	Asia	Palestine	Medical Laboratory Sciences, Arab American University	Medical Laboratory Sciences, Arab American University	Al-Jawabreh et al
EPI_ISL_2107526	Palestine/AAS78/2021	2021-04-09	Asia	Palestine	Medical Laboratory Sciences, Arab American University	Medical Laboratory Sciences, Arab American University	Al-Jawabreh et al
EPI_ISL_2107508	Palestine/AAS79/2021	2021-04-09	Asia	Palestine	Medical Laboratory Sciences, Arab American University	Medical Laboratory Sciences, Arab American University	Dumaidi et al
EPI_ISL_2107509	Palestine/AAS80/2021	2021-04-09	Asia	Palestine	Medical Laboratory Sciences, Arab American University	Medical Laboratory Sciences, Arab American University	Dumaidi et al
EPI_ISL_2107510	Palestine/AAS81/2021	2021-04-09	Asia	Palestine	Medical Laboratory Sciences, Arab American University	Medical Laboratory Sciences, Arab American University	Dumaidi et al
EPI_ISL_2107511	Palestine/AAS82/2021	2021-04-09	Asia	Palestine	Medical Laboratory Sciences, Arab American University	Medical Laboratory Sciences, Arab American University	Dumaidi et al
EPI_ISL_2107512	Palestine/AAS83/2021	2021-04-09	Asia	Palestine	Medical Laboratory Sciences, Arab American University	Medical Laboratory Sciences, Arab American University	Dumaidi et al
EPI_ISL_661272	Palestine/WB-AQU-P3/2020	2020-11-07	Asia	Palestine	Al-Quds Nutrition and Health Research Institute, Al-Quds University	Al-Quds Nutrition and Health Research Institute, Al-Quds University	Ereqat et al
EPI_ISL_496605	Panama/328709/2020	2020-02-28	North America	Panama	Gorgas Memorial Laboratory of Health Studies	Gorgas Memorial Laboratory of Health Studies	Danilo Franco et al
EPI_ISL_496607	Panama/328719/2020	2020-02-22	North America	Panama	Gorgas Memorial Laboratory of Health Studies	Gorgas Memorial Laboratory of Health Studies	Danilo Franco et al
EPI_ISL_496608	Panama/328721/2020	2020-03-09	North America	Panama	Gorgas Memorial Laboratory of Health Studies	Gorgas Memorial Laboratory of Health Studies	Danilo Franco et al
EPI_ISL_496610	Panama/328726/2020	2020-03-08	North America	Panama	Gorgas Memorial Laboratory of Health Studies	Gorgas Memorial Laboratory of Health Studies	Danilo Franco et al
EPI_ISL_496611	Panama/328733/2020	2020-03-07	North America	Panama	Gorgas Memorial Laboratory of Health Studies	Gorgas Memorial Laboratory of Health Studies	Danilo Franco et al
EPI_ISL_496612	Panama/328774/2020	2020-03-10	North America	Panama	Gorgas Memorial Laboratory of Health Studies	Gorgas Memorial Laboratory of Health Studies	Danilo Franco et al
EPI_ISL_496613	Panama/328844/2020	2020-03-07	North America	Panama	Gorgas Memorial Laboratory of Health Studies	Gorgas Memorial Laboratory of Health Studies	Danilo Franco et al
EPI_ISL_496616	Panama/328933/2020	2020-03-09	North America	Panama	Gorgas Memorial Laboratory of Health Studies	Gorgas Memorial Laboratory of Health Studies	Danilo Franco et al
EPI_ISL_496617	Panama/328941/2020	2020-02-27	North America	Panama	Gorgas Memorial Laboratory of Health Studies	Gorgas Memorial Laboratory of Health Studies	Danilo Franco et al
EPI_ISL_496619	Panama/328971/2020	2020-03-09	North America	Panama	Gorgas Memorial Laboratory of Health Studies	Gorgas Memorial Laboratory of Health Studies	Danilo Franco et al
EPI_ISL_496621	Panama/328980/2020	2020-03-07	North America	Panama	Gorgas Memorial Laboratory of Health Studies	Gorgas Memorial Laboratory of Health Studies	Danilo Franco et al
EPI_ISL_496625	Panama/329117/2020	2020-03-08	North America	Panama	Gorgas Memorial Laboratory of Health Studies	Gorgas Memorial Laboratory of Health Studies	Danilo Franco et al
EPI_ISL_496626	Panama/329198/2020	2020-03-08	North America	Panama	Gorgas Memorial Laboratory of Health Studies	Gorgas Memorial Laboratory of Health Studies	Danilo Franco et al
EPI_ISL_496627	Panama/329230/2020	2020-03-05	North America	Panama	Gorgas Memorial Laboratory of Health Studies	Gorgas Memorial Laboratory of Health Studies	Danilo Franco et al
EPI_ISL_496629	Panama/329388/2020	2020-03-12	North America	Panama	Gorgas Memorial Laboratory of Health Studies	Gorgas Memorial Laboratory of Health Studies	Danilo Franco et al
EPI_ISL_496630	Panama/329446/2020	2020-03-09	North America	Panama	Gorgas Memorial Laboratory of Health Studies	Gorgas Memorial Laboratory of Health Studies	Danilo Franco et al
EPI_ISL_496632	Panama/329546/2020	2020-03-13	North America	Panama	Gorgas Memorial Laboratory of Health Studies	Gorgas Memorial Laboratory of Health Studies	Danilo Franco et al
EPI_ISL_496633	Panama/329547/2020	2020-03-09	North America	Panama	Gorgas Memorial Laboratory of Health Studies	Gorgas Memorial Laboratory of Health Studies	Danilo Franco et al
EPI_ISL_496634	Panama/329560/2020	2020-03-12	North America	Panama	Gorgas Memorial Laboratory of Health Studies	Gorgas Memorial Laboratory of Health Studies	Danilo Franco et al
EPI_ISL_496636	Panama/329593/2020	2020-03-13	North America	Panama	Gorgas Memorial Laboratory of Health Studies	Gorgas Memorial Laboratory of Health Studies	Danilo Franco et al
EPI_ISL_496638	Panama/329653/2020	2020-03-10	North America	Panama	Gorgas Memorial Laboratory of Health Studies	Gorgas Memorial Laboratory of Health Studies	Danilo Franco et al
EPI_ISL_496640	Panama/329667/2020	2020-03-14	North America	Panama	Gorgas Memorial Laboratory of Health Studies	Gorgas Memorial Laboratory of Health Studies	Danilo Franco et al
EPI_ISL_496641	Panama/329676/2020	2020-03-12	North America	Panama	Gorgas Memorial Laboratory of Health Studies	Gorgas Memorial Laboratory of Health Studies	Danilo Franco et al
EPI_ISL_496644	Panama/329700/2020	2020-03-16	North America	Panama	Gorgas Memorial Laboratory of Health Studies	Gorgas Memorial Laboratory of Health Studies	Danilo Franco et al
EPI_ISL_496645	Panama/329718/2020	2020-03-15	North America	Panama	Gorgas Memorial Laboratory of Health Studies	Gorgas Memorial Laboratory of Health Studies	Danilo Franco et al
EPI_ISL_496654	Panama/329879/2020	2020-03-14	North America	Panama	Gorgas Memorial Laboratory of Health Studies	Gorgas Memorial Laboratory of Health Studies	Danilo Franco et al
EPI_ISL_496655	Panama/329893/2020	2020-03-09	North America	Panama	Gorgas Memorial Laboratory of Health Studies	Gorgas Memorial Laboratory of Health Studies	Danilo Franco et al
EPI_ISL_496669	Panama/330671/2020	2020-03-18	North America	Panama	Gorgas Memorial Laboratory of Health Studies	Gorgas Memorial Laboratory of Health Studies	Danilo Franco et al
EPI_ISL_496670	Panama/330722/2020	2020-03-13	North America	Panama	Gorgas Memorial Laboratory of Health Studies	Gorgas Memorial Laboratory of Health Studies	Danilo Franco et al
EPI_ISL_496671	Panama/330754/2020	2020-03-12	North America	Panama	Gorgas Memorial Laboratory of Health Studies	Gorgas Memorial Laboratory of Health Studies	Danilo Franco et al
EPI_ISL_496687	Panama/331578/2020	2020-03-19	North America	Panama	Gorgas Memorial Laboratory of Health Studies	Gorgas Memorial Laboratory of Health Studies	Danilo Franco et al
EPI_ISL_496688	Panama/331580/2020	2020-03-19	North America	Panama	Gorgas Memorial Laboratory of Health Studies	Gorgas Memorial Laboratory of Health Studies	Danilo Franco et al
EPI_ISL_496692	Panama/331789/2020	2020-03-21	North America	Panama	Gorgas Memorial Laboratory of Health Studies	Gorgas Memorial Laboratory of Health Studies	Danilo Franco et al
EPI_ISL_496693	Panama/331797/2020	2020-03-20	North America	Panama	Gorgas Memorial Laboratory of Health Studies	Gorgas Memorial Laboratory of Health Studies	Danilo Franco et al
EPI_ISL_496694	Panama/331836/2020	2020-03-18	North America	Panama	Gorgas Memorial Laboratory of Health Studies	Gorgas Memorial Laboratory of Health Studies	Danilo Franco et al
EPI_ISL_496695	Panama/331837/2020	2020-03-19	North America	Panama	Gorgas Memorial Laboratory of Health Studies	Gorgas Memorial Laboratory of Health Studies	Danilo Franco et al
EPI_ISL_496699	Panama/331954/2020	2020-03-20	North America	Panama	Gorgas Memorial Laboratory of Health Studies	Gorgas Memorial Laboratory of Health Studies	Danilo Franco et al
EPI_ISL_496700	Panama/331997/2020	2020-03-22	North America	Panama	Gorgas Memorial Laboratory of Health Studies	Gorgas Memorial Laboratory of Health Studies	Danilo Franco et al
EPI_ISL_496706	Panama/332252/2020	2020-03-23	North America	Panama	Gorgas Memorial Laboratory of Health Studies	Gorgas Memorial Laboratory of Health Studies	Danilo Franco et al
EPI_ISL_496709	Panama/332311/2020	2020-03-22	North America	Panama	Gorgas Memorial Laboratory of Health Studies	Gorgas Memorial Laboratory of Health Studies	Danilo Franco et al
EPI_ISL_496712	Panama/332469/2020	2020-03-22	North America	Panama	Gorgas Memorial Laboratory of Health Studies	Gorgas Memorial Laboratory of Health Studies	Danilo Franco et al
EPI_ISL_496713	Panama/332513/2020	2020-03-23	North America	Panama	Gorgas Memorial Laboratory of Health Studies	Gorgas Memorial Laboratory of Health Studies	Danilo Franco et al
EPI_ISL_496715	Panama/332629/2020	2020-03-24	North America	Panama	Gorgas Memorial Laboratory of Health Studies	Gorgas Memorial Laboratory of Health Studies	Danilo Franco et al
EPI_ISL_496716	Panama/332668/2020	2020-03-23	North America	Panama	Gorgas Memorial Laboratory of Health Studies	Gorgas Memorial Laboratory of Health Studies	Danilo Franco et al
EPI_ISL_496721	Panama/332762/2020	2020-03-20	North America	Panama	Gorgas Memorial Laboratory of Health Studies	Gorgas Memorial Laboratory of Health Studies	Danilo Franco et al
EPI_ISL_496723	Panama/332800/2020	2020-03-20	North America	Panama	Gorgas Memorial Laboratory of Health Studies	Gorgas Memorial Laboratory of Health Studies	Danilo Franco et al
EPI_ISL_496724	Panama/332810/2020	2020-03-23	North America	Panama	Gorgas Memorial Laboratory of Health Studies	Gorgas Memorial Laboratory of Health Studies	Danilo Franco et al
EPI_ISL_496725	Panama/332822/2020	2020-03-25	North America	Panama	Gorgas Memorial Laboratory of Health Studies	Gorgas Memorial Laboratory of Health Studies	Danilo Franco et al
EPI_ISL_496728	Panama/332857/2020	2020-03-24	North America	Panama	Gorgas Memorial Laboratory of Health Studies	Gorgas Memorial Laboratory of Health Studies	Danilo Franco et al
EPI_ISL_496730	Panama/333048/2020	2020-03-24	North America	Panama	Gorgas Memorial Laboratory of Health Studies	Gorgas Memorial Laboratory of Health Studies	Danilo Franco et al
EPI_ISL_496731	Panama/333063/2020	2020-03-21	North America	Panama	Gorgas Memorial Laboratory of Health Studies	Gorgas Memorial Laboratory of Health Studies	Danilo Franco et al
EPI_ISL_496732	Panama/333156/2020	2020-03-24	North America	Panama	Gorgas Memorial Laboratory of Health Studies	Gorgas Memorial Laboratory of Health Studies	Danilo Franco et al
EPI_ISL_496740	Panama/333400/2020	2020-03-23	North America	Panama	Gorgas Memorial Laboratory of Health Studies	Gorgas Memorial Laboratory of Health Studies	Danilo Franco et al
EPI_ISL_496743	Panama/333467/2020	2020-03-23	North America	Panama	Gorgas Memorial Laboratory of Health Studies	Gorgas Memorial Laboratory of Health Studies	Danilo Franco et al
EPI_ISL_496744	Panama/333487/2020	2020-03-23	North America	Panama	Gorgas Memorial Laboratory of Health Studies	Gorgas Memorial Laboratory of Health Studies	Danilo Franco et al
EPI_ISL_496745	Panama/333517/2020	2020-03-27	North America	Panama	Gorgas Memorial Laboratory of Health Studies	Gorgas Memorial Laboratory of Health Studies	Danilo Franco et al
EPI_ISL_496746	Panama/333564/2020	2020-03-27	North America	Panama	Gorgas Memorial Laboratory of Health Studies	Gorgas Memorial Laboratory of Health Studies	Danilo Franco et al
EPI_ISL_496748	Panama/333568/2020	2020-03-16	North America	Panama	Gorgas Memorial Laboratory of Health Studies	Gorgas Memorial Laboratory of Health Studies	Danilo Franco et al
EPI_ISL_496749	Panama/333668/2020	2020-03-26	North America	Panama	Gorgas Memorial Laboratory of Health Studies	Gorgas Memorial Laboratory of Health Studies	Danilo Franco et al
EPI_ISL_496750	Panama/333679/2020	2020-03-24	North America	Panama	Gorgas Memorial Laboratory of Health Studies	Gorgas Memorial Laboratory of Health Studies	Danilo Franco et al
EPI_ISL_496753	Panama/333694/2020	2020-03-23	North America	Panama	Gorgas Memorial Laboratory of Health Studies	Gorgas Memorial Laboratory of Health Studies	Danilo Franco et al
EPI_ISL_496756	Panama/333937/2020	2020-03-23	North America	Panama	Gorgas Memorial Laboratory of Health Studies	Gorgas Memorial Laboratory of Health Studies	Danilo Franco et al
EPI_ISL_496764	Panama/334102/2020	2020-03-21	North America	Panama	Gorgas Memorial Laboratory of Health Studies	Gorgas Memorial Laboratory of Health Studies	Danilo Franco et al
EPI_ISL_496766	Panama/334117/2020	2020-03-29	North America	Panama	Gorgas Memorial Laboratory of Health Studies	Gorgas Memorial Laboratory of Health Studies	Danilo Franco et al
EPI_ISL_496770	Panama/334256/2020	2020-03-26	North America	Panama	Gorgas Memorial Laboratory of Health Studies	Gorgas Memorial Laboratory of Health Studies	Danilo Franco et al
EPI_ISL_496772	Panama/334280/2020	2020-03-28	North America	Panama	Gorgas Memorial Laboratory of Health Studies	Gorgas Memorial Laboratory of Health Studies	Danilo Franco et al
EPI_ISL_496780	Panama/334456/2020	2020-03-20	North America	Panama	Gorgas Memorial Laboratory of Health Studies	Gorgas Memorial Laboratory of Health Studies	Danilo Franco et al
EPI_ISL_496786	Panama/334610/2020	2020-03-31	North America	Panama	Gorgas Memorial Laboratory of Health Studies	Gorgas Memorial Laboratory of Health Studies	Danilo Franco et al
EPI_ISL_496790	Panama/334655/2020	2020-03-31	North America	Panama	Gorgas Memorial Laboratory of Health Studies	Gorgas Memorial Laboratory of Health Studies	Danilo Franco et al
EPI_ISL_496793	Panama/334779/2020	2020-03-31	North America	Panama	Gorgas Memorial Laboratory of Health Studies	Gorgas Memorial Laboratory of Health Studies	Danilo Franco et al
EPI_ISL_496795	Panama/334845/2020	2020-03-31	North America	Panama	Gorgas Memorial Laboratory of Health Studies	Gorgas Memorial Laboratory of Health Studies	Danilo Franco et al
EPI_ISL_496801	Panama/335013/2020	2020-04-01	North America	Panama	Gorgas Memorial Laboratory of Health Studies	Gorgas Memorial Laboratory of Health Studies	Danilo Franco et al
EPI_ISL_496802	Panama/335067/2020	2020-04-01	North America	Panama	Gorgas Memorial Laboratory of Health Studies	Gorgas Memorial Laboratory of Health Studies	Danilo Franco et al
EPI_ISL_496809	Panama/335182/2020	2020-04-01	North America	Panama	Gorgas Memorial Laboratory of Health Studies	Gorgas Memorial Laboratory of Health Studies	Danilo Franco et al
EPI_ISL_496833	Panama/336008/2020	2020-04-03	North America	Panama	Gorgas Memorial Laboratory of Health Studies	Gorgas Memorial Laboratory of Health Studies	Danilo Franco et al
EPI_ISL_496834	Panama/336023/2020	2020-04-03	North America	Panama	Gorgas Memorial Laboratory of Health Studies	Gorgas Memorial Laboratory of Health Studies	Danilo Franco et al
EPI_ISL_496840	Panama/336264/2020	2020-04-04	North America	Panama	Gorgas Memorial Laboratory of Health Studies	Gorgas Memorial Laboratory of Health Studies	Danilo Franco et al
EPI_ISL_496847	Panama/336417/2020	2020-04-04	North America	Panama	Gorgas Memorial Laboratory of Health Studies	Gorgas Memorial Laboratory of Health Studies	Danilo Franco et al
EPI_ISL_496848	Panama/336418/2020	2020-04-04	North America	Panama	Gorgas Memorial Laboratory of Health Studies	Gorgas Memorial Laboratory of Health Studies	Danilo Franco et al
EPI_ISL_496850	Panama/336440/2020	2020-04-05	North America	Panama	Gorgas Memorial Laboratory of Health Studies	Gorgas Memorial Laboratory of Health Studies	Danilo Franco et al
EPI_ISL_496851	Panama/336491/2020	2020-04-05	North America	Panama	Gorgas Memorial Laboratory of Health Studies	Gorgas Memorial Laboratory of Health Studies	Danilo Franco et al
EPI_ISL_496852	Panama/336523/2020	2020-04-05	North America	Panama	Gorgas Memorial Laboratory of Health Studies	Gorgas Memorial Laboratory of Health Studies	Danilo Franco et al
EPI_ISL_496853	Panama/336567/2020	2020-04-05	North America	Panama	Gorgas Memorial Laboratory of Health Studies	Gorgas Memorial Laboratory of Health Studies	Danilo Franco et al
EPI_ISL_496856	Panama/337099/2020	2020-04-06	North America	Panama	Gorgas Memorial Laboratory of Health Studies	Gorgas Memorial Laboratory of Health Studies	Danilo Franco et al
EPI_ISL_496857	Panama/337250/2020	2020-04-07	North America	Panama	Gorgas Memorial Laboratory of Health Studies	Gorgas Memorial Laboratory of Health Studies	Danilo Franco et al
EPI_ISL_496860	Panama/337442/2020	2020-07-04	North America	Panama	Gorgas Memorial Laboratory of Health Studies	Gorgas Memorial Laboratory of Health Studies	Danilo Franco et al
EPI_ISL_496867	Panama/338362/2020	2020-04-09	North America	Panama	Gorgas Memorial Laboratory of Health Studies	Gorgas Memorial Laboratory of Health Studies	Danilo Franco et al
EPI_ISL_496878	Panama/338677/2020	2020-04-09	North America	Panama	Gorgas Memorial Laboratory of Health Studies	Gorgas Memorial Laboratory of Health Studies	Danilo Franco et al
EPI_ISL_496879	Panama/338681/2020	2020-04-09	North America	Panama	Gorgas Memorial Laboratory of Health Studies	Gorgas Memorial Laboratory of Health Studies	Danilo Franco et al
EPI_ISL_496880	Panama/338687/2020	2020-04-09	North America	Panama	Gorgas Memorial Laboratory of Health Studies	Gorgas Memorial Laboratory of Health Studies	Danilo Franco et al
EPI_ISL_496881	Panama/338689/2020	2020-04-09	North America	Panama	Gorgas Memorial Laboratory of Health Studies	Gorgas Memorial Laboratory of Health Studies	Danilo Franco et al
EPI_ISL_496884	Panama/338744/2020	2020-04-09	North America	Panama	Gorgas Memorial Laboratory of Health Studies	Gorgas Memorial Laboratory of Health Studies	Danilo Franco et al
EPI_ISL_496889	Panama/338939/2020	2020-04-10	North America	Panama	Gorgas Memorial Laboratory of Health Studies	Gorgas Memorial Laboratory of Health Studies	Danilo Franco et al
EPI_ISL_496894	Panama/339467/2020	2020-04-11	North America	Panama	Gorgas Memorial Laboratory of Health Studies	Gorgas Memorial Laboratory of Health Studies	Danilo Franco et al
EPI_ISL_496895	Panama/339494/2020	2020-04-11	North America	Panama	Gorgas Memorial Laboratory of Health Studies	Gorgas Memorial Laboratory of Health Studies	Danilo Franco et al
EPI_ISL_496896	Panama/339499/2020	2020-04-11	North America	Panama	Gorgas Memorial Laboratory of Health Studies	Gorgas Memorial Laboratory of Health Studies	Danilo Franco et al
EPI_ISL_496897	Panama/339631/2020	2020-04-12	North America	Panama	Gorgas Memorial Laboratory of Health Studies	Gorgas Memorial Laboratory of Health Studies	Danilo Franco et al
EPI_ISL_496898	Panama/339644/2020	2020-04-12	North America	Panama	Gorgas Memorial Laboratory of Health Studies	Gorgas Memorial Laboratory of Health Studies	Danilo Franco et al
EPI_ISL_496900	Panama/339756/2020	2020-04-12	North America	Panama	Gorgas Memorial Laboratory of Health Studies	Gorgas Memorial Laboratory of Health Studies	Danilo Franco et al
EPI_ISL_496901	Panama/340006/2020	2020-04-13	North America	Panama	Gorgas Memorial Laboratory of Health Studies	Gorgas Memorial Laboratory of Health Studies	Danilo Franco et al
EPI_ISL_496906	Panama/340836/2020	2020-04-14	North America	Panama	Gorgas Memorial Laboratory of Health Studies	Gorgas Memorial Laboratory of Health Studies	Danilo Franco et al
EPI_ISL_1502865	Panama/GMI-PA1046/2020	2020-07-02	North America	Panama	Hospital Regional Dr. Luis "Chicho" Fábrega	Gorgas Memorial Laboratory of Health Studies	Gonzalez Claudia et al
EPI_ISL_1502866	Panama/GMI-PA1058/2020	2020-07-02	North America	Panama	Gorgas Memorial Laboratory of Health Studies	Gorgas Memorial Laboratory of Health Studies	Gonzalez Claudia et al
EPI_ISL_1502844	Panama/GMI-PA1111/2020	2020-05-03	North America	Panama	Gorgas Memorial Laboratory of Health Studies	Gorgas Memorial Laboratory of Health Studies	Gonzalez Claudia et al
EPI_ISL_1502845	Panama/GMI-PA1150/2020	2020-05-03	North America	Panama	Gorgas Memorial Laboratory of Health Studies	Gorgas Memorial Laboratory of Health Studies	Gonzalez Claudia et al
EPI_ISL_1502846	Panama/GMI-PA1304/2020	2020-05-09	North America	Panama	Gorgas Memorial Laboratory of Health Studies	Gorgas Memorial Laboratory of Health Studies	Gonzalez Claudia et al
EPI_ISL_4744620	Panama/GMI-PA16168/2021	2021-03-26	North America	Panama	Gorgas Memorial Laboratory of Health Studies	Gorgas Memorial Laboratory of Health Studies	Gonzalez Claudia et al
EPI_ISL_1502848	Panama/GMI-PA174/2020	2020-05-18	North America	Panama	Gorgas Memorial Laboratory of Health Studies	Gorgas Memorial Laboratory of Health Studies	Gonzalez Claudia et al
EPI_ISL_1502850	Panama/GMI-PA187/2020	2020-05-19	North America	Panama	Gorgas Memorial Laboratory of Health Studies	Gorgas Memorial Laboratory of Health Studies	Gonzalez Claudia et al
EPI_ISL_1502851	Panama/GMI-PA1873/2020	2020-05-19	North America	Panama	Gorgas Memorial Laboratory of Health Studies	Gorgas Memorial Laboratory of Health Studies	Gonzalez Claudia et al
EPI_ISL_1502854	Panama/GMI-PA2050/2020	2020-05-22	North America	Panama	Gorgas Memorial Laboratory of Health Studies	Gorgas Memorial Laboratory of Health Studies	Gonzalez Claudia et al
EPI_ISL_1502855	Panama/GMI-PA2076/2020	2020-05-22	North America	Panama	Gorgas Memorial Laboratory of Health Studies	Gorgas Memorial Laboratory of Health Studies	Gonzalez Claudia et al
EPI_ISL_1502824	Panama/GMI-PA209/2020	2020-04-02	North America	Panama	Hospital Regional Anita Moreno Los Santos	Gorgas Memorial Laboratory of Health Studies	Gonzalez Claudia et al
EPI_ISL_1502823	Panama/GMI-PA217/2020	2020-04-01	North America	Panama	Hospital Regional Dr. Luis "Chicho" Fábrega	Gorgas Memorial Laboratory of Health Studies	Gonzalez Claudia et al
EPI_ISL_1502856	Panama/GMI-PA2173/2020	2020-05-23	North America	Panama	Gorgas Memorial Laboratory of Health Studies	Gorgas Memorial Laboratory of Health Studies	Gonzalez Claudia et al
EPI_ISL_1502857	Panama/GMI-PA2189/2020	2020-05-23	North America	Panama	Gorgas Memorial Laboratory of Health Studies	Gorgas Memorial Laboratory of Health Studies	Gonzalez Claudia et al
EPI_ISL_1502858	Panama/GMI-PA2244/2020	2020-05-24	North America	Panama	Gorgas Memorial Laboratory of Health Studies	Gorgas Memorial Laboratory of Health Studies	Gonzalez Claudia et al
EPI_ISL_1502852	Panama/GMI-PA233/2020	2020-05-19	North America	Panama	Gorgas Memorial Laboratory of Health Studies	Gorgas Memorial Laboratory of Health Studies	Gonzalez Claudia et al
EPI_ISL_1502853	Panama/GMI-PA238/2020	2020-05-19	North America	Panama	Gorgas Memorial Laboratory of Health Studies	Gorgas Memorial Laboratory of Health Studies	Gonzalez Claudia et al
EPI_ISL_1502859	Panama/GMI-PA2382/2020	2020-05-26	North America	Panama	Gorgas Memorial Laboratory of Health Studies	Gorgas Memorial Laboratory of Health Studies	Gonzalez Claudia et al
EPI_ISL_1502860	Panama/GMI-PA2483/2020	2020-05-27	North America	Panama	Gorgas Memorial Laboratory of Health Studies	Gorgas Memorial Laboratory of Health Studies	Gonzalez Claudia et al
EPI_ISL_1502829	Panama/GMI-PA312/2020	2020-04-10	North America	Panama	Hospital Regional Dr. Luis "Chicho" Fábrega	Gorgas Memorial Laboratory of Health Studies	Gonzalez Claudia et al
EPI_ISL_1502831	Panama/GMI-PA314/2020	2020-04-11	North America	Panama	Hospital Regional Dr. Luis "Chicho" Fábrega	Gorgas Memorial Laboratory of Health Studies	Gonzalez Claudia et al
EPI_ISL_1502832	Panama/GMI-PA315/2020	2020-04-11	North America	Panama	Hospital Regional Dr. Luis "Chicho" Fábrega	Gorgas Memorial Laboratory of Health Studies	Gonzalez Claudia et al
EPI_ISL_1502833	Panama/GMI-PA324/2020	2020-04-11	North America	Panama	Hospital Regional Dr. Luis "Chicho" Fábrega	Gorgas Memorial Laboratory of Health Studies	Gonzalez Claudia et al
EPI_ISL_1502818	Panama/GMI-PA329551/2020	2020-03-14	North America	Panama	Hospital Regional Anita Moreno Los Santos	Gorgas Memorial Laboratory of Health Studies	Gonzalez Claudia et al
EPI_ISL_1502819	Panama/GMI-PA331642/2020	2020-03-22	North America	Panama	Hospital Regional Anita Moreno Los Santos	Gorgas Memorial Laboratory of Health Studies	Gonzalez Claudia et al
EPI_ISL_1502820	Panama/GMI-PA332259/2020	2020-03-24	North America	Panama	Hospital Regional Anita Moreno Los Santos	Gorgas Memorial Laboratory of Health Studies	Gonzalez Claudia et al
EPI_ISL_1502821	Panama/GMI-PA333646/2020	2020-03-27	North America	Panama	Hospital Regional Dr. Luis "Chicho" Fábrega	Gorgas Memorial Laboratory of Health Studies	Gonzalez Claudia et al
EPI_ISL_1502822	Panama/GMI-PA334017/2020	2020-03-28	North America	Panama	Hospital Regional Dr. Luis "Chicho" Fábrega	Gorgas Memorial Laboratory of Health Studies	Gonzalez Claudia et al
EPI_ISL_1502826	Panama/GMI-PA337097/2020	2020-04-06	North America	Panama	Hospital Regional Dr. Luis "Chicho" Fábrega	Gorgas Memorial Laboratory of Health Studies	Gonzalez Claudia et al
EPI_ISL_1502828	Panama/GMI-PA338765/2020	2020-04-09	North America	Panama	Hospital Regional Dr. Luis "Chicho" Fábrega	Gorgas Memorial Laboratory of Health Studies	Gonzalez Claudia et al
EPI_ISL_1502834	Panama/GMI-PA339766/2020	2020-04-12	North America	Panama	Hospital Regional Dr. Luis "Chicho" Fábrega	Gorgas Memorial Laboratory of Health Studies	Gonzalez Claudia et al
EPI_ISL_1502836	Panama/GMI-PA339770/2020	2020-04-12	North America	Panama	Hospital Regional Anita Moreno Los Santos	Gorgas Memorial Laboratory of Health Studies	Gonzalez Claudia et al
EPI_ISL_1502837	Panama/GMI-PA340450/2020	2020-04-13	North America	Panama	Hospital Regional Dr. Luis "Chicho" Fábrega	Gorgas Memorial Laboratory of Health Studies	Gonzalez Claudia et al
EPI_ISL_1502839	Panama/GMI-PA340863/2020	2020-04-14	North America	Panama	Hospital Regional Dr. Luis "Chicho" Fábrega	Gorgas Memorial Laboratory of Health Studies	Gonzalez Claudia et al
EPI_ISL_1502840	Panama/GMI-PA341357/2020	2020-04-15	North America	Panama	Hospital Regional Dr. Luis "Chicho" Fábrega	Gorgas Memorial Laboratory of Health Studies	Gonzalez Claudia et al
EPI_ISL_1225330	Panama/GMI-PA341363/2020	2020-04-14	North America	Panama	Gorgas Memorial Laboratory of Health Studies	Gorgas Memorial Laboratory of Health Studies	Yamilka Diaz et al
EPI_ISL_1225331	Panama/GMI-PA341769/2020	2020-04-15	North America	Panama	Gorgas Memorial Laboratory of Health Studies	Gorgas Memorial Laboratory of Health Studies	Yamilka Diaz et al
EPI_ISL_1225332	Panama/GMI-PA341955/2020	2020-04-15	North America	Panama	Gorgas Memorial Laboratory of Health Studies	Gorgas Memorial Laboratory of Health Studies	Yamilka Diaz et al
EPI_ISL_1225333	Panama/GMI-PA342008/2020	2020-04-15	North America	Panama	Gorgas Memorial Laboratory of Health Studies	Gorgas Memorial Laboratory of Health Studies	Yamilka Diaz et al
EPI_ISL_1225335	Panama/GMI-PA342273/2020	2020-04-15	North America	Panama	Gorgas Memorial Laboratory of Health Studies	Gorgas Memorial Laboratory of Health Studies	Yamilka Diaz et al
EPI_ISL_1225336	Panama/GMI-PA342439/2020	2020-04-16	North America	Panama	Gorgas Memorial Laboratory of Health Studies	Gorgas Memorial Laboratory of Health Studies	Yamilka Diaz et al
EPI_ISL_1225338	Panama/GMI-PA342605/2020	2020-04-16	North America	Panama	Gorgas Memorial Laboratory of Health Studies	Gorgas Memorial Laboratory of Health Studies	Yamilka Diaz et al
EPI_ISL_1225339	Panama/GMI-PA342755/2020	2020-04-16	North America	Panama	Gorgas Memorial Laboratory of Health Studies	Gorgas Memorial Laboratory of Health Studies	Yamilka Diaz et al
EPI_ISL_1225342	Panama/GMI-PA343151/2020	2020-04-17	North America	Panama	Gorgas Memorial Laboratory of Health Studies	Gorgas Memorial Laboratory of Health Studies	Yamilka Diaz et al
EPI_ISL_1225345	Panama/GMI-PA343860/2020	2020-04-19	North America	Panama	Gorgas Memorial Laboratory of Health Studies	Gorgas Memorial Laboratory of Health Studies	Yamilka Diaz et al
EPI_ISL_1225346	Panama/GMI-PA344037/2020	2020-04-19	North America	Panama	Gorgas Memorial Laboratory of Health Studies	Gorgas Memorial Laboratory of Health Studies	Yamilka Diaz et al
EPI_ISL_1225347	Panama/GMI-PA344157/2020	2020-04-19	North America	Panama	Gorgas Memorial Laboratory of Health Studies	Gorgas Memorial Laboratory of Health Studies	Yamilka Diaz et al
EPI_ISL_1225350	Panama/GMI-PA344772/2020	2020-04-20	North America	Panama	Gorgas Memorial Laboratory of Health Studies	Gorgas Memorial Laboratory of Health Studies	Yamilka Diaz et al
EPI_ISL_1502842	Panama/GMI-PA344779/2020	2020-04-21	North America	Panama	Gorgas Memorial Laboratory of Health Studies	Gorgas Memorial Laboratory of Health Studies	Gonzalez Claudia et al
EPI_ISL_1225356	Panama/GMI-PA345384/2020	2020-04-21	North America	Panama	Gorgas Memorial Laboratory of Health Studies	Gorgas Memorial Laboratory of Health Studies	Yamilka Diaz et al
EPI_ISL_1502843	Panama/GMI-PA345576/2020	2020-04-22	North America	Panama	Gorgas Memorial Laboratory of Health Studies	Gorgas Memorial Laboratory of Health Studies	Gonzalez Claudia et al
EPI_ISL_1225358	Panama/GMI-PA346059/2020	2020-04-22	North America	Panama	Gorgas Memorial Laboratory of Health Studies	Gorgas Memorial Laboratory of Health Studies	Yamilka Diaz et al
EPI_ISL_1225359	Panama/GMI-PA346270/2020	2020-04-22	North America	Panama	Gorgas Memorial Laboratory of Health Studies	Gorgas Memorial Laboratory of Health Studies	Yamilka Diaz et al
EPI_ISL_1225360	Panama/GMI-PA346711/2020	2020-04-23	North America	Panama	Gorgas Memorial Laboratory of Health Studies	Gorgas Memorial Laboratory of Health Studies	Yamilka Diaz et al
EPI_ISL_1225361	Panama/GMI-PA346781/2020	2020-04-23	North America	Panama	Gorgas Memorial Laboratory of Health Studies	Gorgas Memorial Laboratory of Health Studies	Yamilka Diaz et al
EPI_ISL_1225362	Panama/GMI-PA347199/2020	2020-04-23	North America	Panama	Gorgas Memorial Laboratory of Health Studies	Gorgas Memorial Laboratory of Health Studies	Yamilka Diaz et al
EPI_ISL_1225363	Panama/GMI-PA347312/2020	2020-04-23	North America	Panama	Gorgas Memorial Laboratory of Health Studies	Gorgas Memorial Laboratory of Health Studies	Yamilka Diaz et al
EPI_ISL_1225371	Panama/GMI-PA349989/2020	2020-04-28	North America	Panama	Gorgas Memorial Laboratory of Health Studies	Gorgas Memorial Laboratory of Health Studies	Yamilka Diaz et al
EPI_ISL_1225372	Panama/GMI-PA350142/2020	2020-04-28	North America	Panama	Gorgas Memorial Laboratory of Health Studies	Gorgas Memorial Laboratory of Health Studies	Yamilka Diaz et al
EPI_ISL_1225375	Panama/GMI-PA350975/2020	2020-04-29	North America	Panama	Gorgas Memorial Laboratory of Health Studies	Gorgas Memorial Laboratory of Health Studies	Yamilka Diaz et al
EPI_ISL_1225376	Panama/GMI-PA351089/2020	2020-04-29	North America	Panama	Gorgas Memorial Laboratory of Health Studies	Gorgas Memorial Laboratory of Health Studies	Yamilka Diaz et al
EPI_ISL_1225377	Panama/GMI-PA351169/2020	2020-04-29	North America	Panama	Gorgas Memorial Laboratory of Health Studies	Gorgas Memorial Laboratory of Health Studies	Yamilka Diaz et al
EPI_ISL_1225378	Panama/GMI-PA351204/2020	2020-04-29	North America	Panama	Gorgas Memorial Laboratory of Health Studies	Gorgas Memorial Laboratory of Health Studies	Yamilka Diaz et al
EPI_ISL_1225379	Panama/GMI-PA351380/2020	2020-04-29	North America	Panama	Gorgas Memorial Laboratory of Health Studies	Gorgas Memorial Laboratory of Health Studies	Yamilka Diaz et al
EPI_ISL_1225380	Panama/GMI-PA351787/2020	2020-04-30	North America	Panama	Gorgas Memorial Laboratory of Health Studies	Gorgas Memorial Laboratory of Health Studies	Yamilka Diaz et al
EPI_ISL_1225382	Panama/GMI-PA352445/2020	2020-02-04	North America	Panama	Gorgas Memorial Laboratory of Health Studies	Gorgas Memorial Laboratory of Health Studies	Yamilka Diaz et al
EPI_ISL_1225383	Panama/GMI-PA352938/2020	2020-05-02	North America	Panama	Gorgas Memorial Laboratory of Health Studies	Gorgas Memorial Laboratory of Health Studies	Yamilka Diaz et al
EPI_ISL_1225384	Panama/GMI-PA354440/2020	2020-05-04	North America	Panama	Gorgas Memorial Laboratory of Health Studies	Gorgas Memorial Laboratory of Health Studies	Yamilka Diaz et al
EPI_ISL_1225385	Panama/GMI-PA355577/2020	2020-05-05	North America	Panama	Gorgas Memorial Laboratory of Health Studies	Gorgas Memorial Laboratory of Health Studies	Yamilka Diaz et al
EPI_ISL_1225386	Panama/GMI-PA356236/2020	2020-05-06	North America	Panama	Gorgas Memorial Laboratory of Health Studies	Gorgas Memorial Laboratory of Health Studies	Yamilka Diaz et al
EPI_ISL_1225388	Panama/GMI-PA356952/2020	2020-05-07	North America	Panama	Gorgas Memorial Laboratory of Health Studies	Gorgas Memorial Laboratory of Health Studies	Yamilka Diaz et al
EPI_ISL_1225389	Panama/GMI-PA357073/2020	2020-05-07	North America	Panama	Gorgas Memorial Laboratory of Health Studies	Gorgas Memorial Laboratory of Health Studies	Yamilka Diaz et al
EPI_ISL_1225394	Panama/GMI-PA357925/2020	2020-05-08	North America	Panama	Gorgas Memorial Laboratory of Health Studies	Gorgas Memorial Laboratory of Health Studies	Yamilka Diaz et al
EPI_ISL_1225395	Panama/GMI-PA357970/2020	2020-05-08	North America	Panama	Gorgas Memorial Laboratory of Health Studies	Gorgas Memorial Laboratory of Health Studies	Yamilka Diaz et al
EPI_ISL_1225397	Panama/GMI-PA358655/2020	2020-05-09	North America	Panama	Gorgas Memorial Laboratory of Health Studies	Gorgas Memorial Laboratory of Health Studies	Yamilka Diaz et al
EPI_ISL_1225398	Panama/GMI-PA358874/2020	2020-05-10	North America	Panama	Gorgas Memorial Laboratory of Health Studies	Gorgas Memorial Laboratory of Health Studies	Yamilka Diaz et al
EPI_ISL_1225399	Panama/GMI-PA358958/2020	2020-05-10	North America	Panama	Gorgas Memorial Laboratory of Health Studies	Gorgas Memorial Laboratory of Health Studies	Yamilka Diaz et al
EPI_ISL_1225400	Panama/GMI-PA360064/2020	2020-05-11	North America	Panama	Gorgas Memorial Laboratory of Health Studies	Gorgas Memorial Laboratory of Health Studies	Yamilka Diaz et al
EPI_ISL_1225401	Panama/GMI-PA360265/2020	2020-05-12	North America	Panama	Gorgas Memorial Laboratory of Health Studies	Gorgas Memorial Laboratory of Health Studies	Yamilka Diaz et al
EPI_ISL_1225402	Panama/GMI-PA360330/2020	2020-05-12	North America	Panama	Gorgas Memorial Laboratory of Health Studies	Gorgas Memorial Laboratory of Health Studies	Yamilka Diaz et al
EPI_ISL_1225403	Panama/GMI-PA360399/2020	2020-05-12	North America	Panama	Gorgas Memorial Laboratory of Health Studies	Gorgas Memorial Laboratory of Health Studies	Yamilka Diaz et al
EPI_ISL_1225406	Panama/GMI-PA361172/2020	2020-05-13	North America	Panama	Gorgas Memorial Laboratory of Health Studies	Gorgas Memorial Laboratory of Health Studies	Yamilka Diaz et al
EPI_ISL_1225409	Panama/GMI-PA361687/2020	2020-05-14	North America	Panama	Gorgas Memorial Laboratory of Health Studies	Gorgas Memorial Laboratory of Health Studies	Yamilka Diaz et al
EPI_ISL_1225412	Panama/GMI-PA361898/2020	2020-05-14	North America	Panama	Gorgas Memorial Laboratory of Health Studies	Gorgas Memorial Laboratory of Health Studies	Yamilka Diaz et al
EPI_ISL_1225413	Panama/GMI-PA362126/2020	2020-05-14	North America	Panama	Gorgas Memorial Laboratory of Health Studies	Gorgas Memorial Laboratory of Health Studies	Yamilka Diaz et al
EPI_ISL_1225416	Panama/GMI-PA362355/2020	2020-05-15	North America	Panama	Gorgas Memorial Laboratory of Health Studies	Gorgas Memorial Laboratory of Health Studies	Yamilka Diaz et al
EPI_ISL_1225417	Panama/GMI-PA362488/2020	2020-05-16	North America	Panama	Gorgas Memorial Laboratory of Health Studies	Gorgas Memorial Laboratory of Health Studies	Yamilka Diaz et al
EPI_ISL_1225418	Panama/GMI-PA362699/2020	2020-05-16	North America	Panama	Gorgas Memorial Laboratory of Health Studies	Gorgas Memorial Laboratory of Health Studies	Yamilka Diaz et al
EPI_ISL_1225419	Panama/GMI-PA362963/2020	2020-05-17	North America	Panama	Gorgas Memorial Laboratory of Health Studies	Gorgas Memorial Laboratory of Health Studies	Yamilka Diaz et al
EPI_ISL_1225421	Panama/GMI-PA363073/2020	2020-05-17	North America	Panama	Gorgas Memorial Laboratory of Health Studies	Gorgas Memorial Laboratory of Health Studies	Yamilka Diaz et al
EPI_ISL_1225422	Panama/GMI-PA363699/2020	2020-05-17	North America	Panama	Gorgas Memorial Laboratory of Health Studies	Gorgas Memorial Laboratory of Health Studies	Yamilka Diaz et al
EPI_ISL_1225423	Panama/GMI-PA363839/2020	2020-05-18	North America	Panama	Gorgas Memorial Laboratory of Health Studies	Gorgas Memorial Laboratory of Health Studies	Yamilka Diaz et al
EPI_ISL_1225426	Panama/GMI-PA366100/2020	2020-05-22	North America	Panama	Gorgas Memorial Laboratory of Health Studies	Gorgas Memorial Laboratory of Health Studies	Yamilka Diaz et al
EPI_ISL_1225428	Panama/GMI-PA367215/2020	2020-05-25	North America	Panama	Gorgas Memorial Laboratory of Health Studies	Gorgas Memorial Laboratory of Health Studies	Yamilka Diaz et al
EPI_ISL_1502861	Panama/GMI-PA368022/2020	2020-05-27	North America	Panama	Hospital Regional Dr. Luis "Chicho" Fábrega	Gorgas Memorial Laboratory of Health Studies	Gonzalez Claudia et al
EPI_ISL_1225432	Panama/GMI-PA368607/2020	2020-05-27	North America	Panama	Gorgas Memorial Laboratory of Health Studies	Gorgas Memorial Laboratory of Health Studies	Yamilka Diaz et al
EPI_ISL_1225434	Panama/GMI-PA368716/2020	2020-05-27	North America	Panama	Gorgas Memorial Laboratory of Health Studies	Gorgas Memorial Laboratory of Health Studies	Yamilka Diaz et al
EPI_ISL_1225437	Panama/GMI-PA369048/2020	2020-05-27	North America	Panama	Gorgas Memorial Laboratory of Health Studies	Gorgas Memorial Laboratory of Health Studies	Yamilka Diaz et al
EPI_ISL_1225439	Panama/GMI-PA369143/2020	2020-05-28	North America	Panama	Gorgas Memorial Laboratory of Health Studies	Gorgas Memorial Laboratory of Health Studies	Yamilka Diaz et al
EPI_ISL_1225441	Panama/GMI-PA369146/2020	2020-05-28	North America	Panama	Gorgas Memorial Laboratory of Health Studies	Gorgas Memorial Laboratory of Health Studies	Yamilka Diaz et al
EPI_ISL_1225442	Panama/GMI-PA369147/2020	2020-05-28	North America	Panama	Gorgas Memorial Laboratory of Health Studies	Gorgas Memorial Laboratory of Health Studies	Yamilka Diaz et al
EPI_ISL_1225443	Panama/GMI-PA369148/2020	2020-05-28	North America	Panama	Gorgas Memorial Laboratory of Health Studies	Gorgas Memorial Laboratory of Health Studies	Yamilka Diaz et al
EPI_ISL_1225444	Panama/GMI-PA369149/2020	2020-05-28	North America	Panama	Gorgas Memorial Laboratory of Health Studies	Gorgas Memorial Laboratory of Health Studies	Yamilka Diaz et al
EPI_ISL_1225445	Panama/GMI-PA369151/2020	2020-05-28	North America	Panama	Gorgas Memorial Laboratory of Health Studies	Gorgas Memorial Laboratory of Health Studies	Yamilka Diaz et al
EPI_ISL_1225447	Panama/GMI-PA369154/2020	2020-05-28	North America	Panama	Gorgas Memorial Laboratory of Health Studies	Gorgas Memorial Laboratory of Health Studies	Yamilka Diaz et al
EPI_ISL_1225449	Panama/GMI-PA369158/2020	2020-05-28	North America	Panama	Gorgas Memorial Laboratory of Health Studies	Gorgas Memorial Laboratory of Health Studies	Yamilka Diaz et al
EPI_ISL_1225454	Panama/GMI-PA369169/2020	2020-05-28	North America	Panama	Gorgas Memorial Laboratory of Health Studies	Gorgas Memorial Laboratory of Health Studies	Yamilka Diaz et al
EPI_ISL_1225456	Panama/GMI-PA369173/2020	2020-05-28	North America	Panama	Gorgas Memorial Laboratory of Health Studies	Gorgas Memorial Laboratory of Health Studies	Yamilka Diaz et al
EPI_ISL_1225458	Panama/GMI-PA370276/2020	2020-05-29	North America	Panama	Gorgas Memorial Laboratory of Health Studies	Gorgas Memorial Laboratory of Health Studies	Yamilka Diaz et al
EPI_ISL_1225459	Panama/GMI-PA370277/2020	2020-05-29	North America	Panama	Gorgas Memorial Laboratory of Health Studies	Gorgas Memorial Laboratory of Health Studies	Yamilka Diaz et al
EPI_ISL_1225460	Panama/GMI-PA370371/2020	2020-05-30	North America	Panama	Gorgas Memorial Laboratory of Health Studies	Gorgas Memorial Laboratory of Health Studies	Yamilka Diaz et al
EPI_ISL_1225461	Panama/GMI-PA370373/2020	2020-05-30	North America	Panama	Gorgas Memorial Laboratory of Health Studies	Gorgas Memorial Laboratory of Health Studies	Yamilka Diaz et al
EPI_ISL_1225462	Panama/GMI-PA370376/2020	2020-05-30	North America	Panama	Gorgas Memorial Laboratory of Health Studies	Gorgas Memorial Laboratory of Health Studies	Yamilka Diaz et al
EPI_ISL_1225464	Panama/GMI-PA374862/2020	2020-06-05	North America	Panama	Gorgas Memorial Laboratory of Health Studies	Gorgas Memorial Laboratory of Health Studies	Yamilka Diaz et al
EPI_ISL_1225466	Panama/GMI-PA380508/2020	2020-06-11	North America	Panama	Gorgas Memorial Laboratory of Health Studies	Gorgas Memorial Laboratory of Health Studies	Yamilka Diaz et al
EPI_ISL_1225469	Panama/GMI-PA382224/2020	2020-06-12	North America	Panama	Gorgas Memorial Laboratory of Health Studies	Gorgas Memorial Laboratory of Health Studies	Yamilka Diaz et al
EPI_ISL_1225470	Panama/GMI-PA383268/2020	2020-06-13	North America	Panama	Gorgas Memorial Laboratory of Health Studies	Gorgas Memorial Laboratory of Health Studies	Yamilka Diaz et al
EPI_ISL_1225473	Panama/GMI-PA387695/2020	2020-06-17	North America	Panama	Gorgas Memorial Laboratory of Health Studies	Gorgas Memorial Laboratory of Health Studies	Yamilka Diaz et al
EPI_ISL_1225478	Panama/GMI-PA390576/2020	2020-06-20	North America	Panama	Gorgas Memorial Laboratory of Health Studies	Gorgas Memorial Laboratory of Health Studies	Yamilka Diaz et al
EPI_ISL_1225480	Panama/GMI-PA391244/2020	2020-06-21	North America	Panama	Gorgas Memorial Laboratory of Health Studies	Gorgas Memorial Laboratory of Health Studies	Yamilka Diaz et al
EPI_ISL_1225483	Panama/GMI-PA392814/2020	2020-06-22	North America	Panama	Gorgas Memorial Laboratory of Health Studies	Gorgas Memorial Laboratory of Health Studies	Yamilka Diaz et al
EPI_ISL_1502863	Panama/GMI-PA395537/2020	2020-06-25	North America	Panama	Gorgas Memorial Laboratory of Health Studies	Gorgas Memorial Laboratory of Health Studies	Gonzalez Claudia et al
EPI_ISL_1225484	Panama/GMI-PA395551/2020	2020-06-24	North America	Panama	Gorgas Memorial Laboratory of Health Studies	Gorgas Memorial Laboratory of Health Studies	Yamilka Diaz et al
EPI_ISL_1225485	Panama/GMI-PA396855/2020	2020-06-25	North America	Panama	Gorgas Memorial Laboratory of Health Studies	Gorgas Memorial Laboratory of Health Studies	Yamilka Diaz et al
EPI_ISL_1225487	Panama/GMI-PA397088/2020	2020-06-25	North America	Panama	Gorgas Memorial Laboratory of Health Studies	Gorgas Memorial Laboratory of Health Studies	Yamilka Diaz et al
EPI_ISL_1225488	Panama/GMI-PA397859/2020	2020-06-26	North America	Panama	Gorgas Memorial Laboratory of Health Studies	Gorgas Memorial Laboratory of Health Studies	Yamilka Diaz et al
EPI_ISL_1225489	Panama/GMI-PA398110/2020	2020-06-26	North America	Panama	Gorgas Memorial Laboratory of Health Studies	Gorgas Memorial Laboratory of Health Studies	Yamilka Diaz et al
EPI_ISL_1225492	Panama/GMI-PA398510/2020	2020-06-26	North America	Panama	Gorgas Memorial Laboratory of Health Studies	Gorgas Memorial Laboratory of Health Studies	Yamilka Diaz et al
EPI_ISL_1225494	Panama/GMI-PA398775/2020	2020-06-26	North America	Panama	Gorgas Memorial Laboratory of Health Studies	Gorgas Memorial Laboratory of Health Studies	Yamilka Diaz et al
EPI_ISL_1225495	Panama/GMI-PA398790/2020	2020-06-27	North America	Panama	Gorgas Memorial Laboratory of Health Studies	Gorgas Memorial Laboratory of Health Studies	Yamilka Diaz et al
EPI_ISL_1225496	Panama/GMI-PA398895/2020	2020-06-27	North America	Panama	Gorgas Memorial Laboratory of Health Studies	Gorgas Memorial Laboratory of Health Studies	Yamilka Diaz et al
EPI_ISL_1225499	Panama/GMI-PA403167/2020	2020-07-01	North America	Panama	Gorgas Memorial Laboratory of Health Studies	Gorgas Memorial Laboratory of Health Studies	Yamilka Diaz et al
EPI_ISL_1225500	Panama/GMI-PA404218/2020	2020-06-30	North America	Panama	Gorgas Memorial Laboratory of Health Studies	Gorgas Memorial Laboratory of Health Studies	Yamilka Diaz et al
EPI_ISL_1225501	Panama/GMI-PA404250/2020	2020-06-30	North America	Panama	Gorgas Memorial Laboratory of Health Studies	Gorgas Memorial Laboratory of Health Studies	Yamilka Diaz et al
EPI_ISL_1225502	Panama/GMI-PA405148/2020	2020-04-06	North America	Panama	Gorgas Memorial Laboratory of Health Studies	Gorgas Memorial Laboratory of Health Studies	Yamilka Diaz et al
EPI_ISL_1225503	Panama/GMI-PA406373/2020	2020-04-06	North America	Panama	Gorgas Memorial Laboratory of Health Studies	Gorgas Memorial Laboratory of Health Studies	Yamilka Diaz et al
EPI_ISL_1502838	Panama/GMI-PA407/2020	2020-04-13	North America	Panama	Hospital Regional Dr. Luis "Chicho" Fábrega	Gorgas Memorial Laboratory of Health Studies	Gonzalez Claudia et al
EPI_ISL_1225505	Panama/GMI-PA411917/2020	2020-07-09	North America	Panama	Gorgas Memorial Laboratory of Health Studies	Gorgas Memorial Laboratory of Health Studies	Yamilka Diaz et al
EPI_ISL_1225506	Panama/GMI-PA414763/2020	2020-07-08	North America	Panama	Gorgas Memorial Laboratory of Health Studies	Gorgas Memorial Laboratory of Health Studies	Yamilka Diaz et al
EPI_ISL_1225507	Panama/GMI-PA416596/2020	2020-07-12	North America	Panama	Gorgas Memorial Laboratory of Health Studies	Gorgas Memorial Laboratory of Health Studies	Yamilka Diaz et al
EPI_ISL_1225508	Panama/GMI-PA416838/2020	2020-07-12	North America	Panama	Gorgas Memorial Laboratory of Health Studies	Gorgas Memorial Laboratory of Health Studies	Yamilka Diaz et al
EPI_ISL_1225509	Panama/GMI-PA417409/2020	2020-07-13	North America	Panama	Gorgas Memorial Laboratory of Health Studies	Gorgas Memorial Laboratory of Health Studies	Yamilka Diaz et al
EPI_ISL_1225511	Panama/GMI-PA425780/2020	2020-07-14	North America	Panama	Gorgas Memorial Laboratory of Health Studies	Gorgas Memorial Laboratory of Health Studies	Yamilka Diaz et al
EPI_ISL_1225513	Panama/GMI-PA425903/2020	2020-07-17	North America	Panama	Gorgas Memorial Laboratory of Health Studies	Gorgas Memorial Laboratory of Health Studies	Yamilka Diaz et al
EPI_ISL_1225514	Panama/GMI-PA426257/2020	2020-07-18	North America	Panama	Gorgas Memorial Laboratory of Health Studies	Gorgas Memorial Laboratory of Health Studies	Yamilka Diaz et al
EPI_ISL_1225515	Panama/GMI-PA426757/2020	2020-07-20	North America	Panama	Gorgas Memorial Laboratory of Health Studies	Gorgas Memorial Laboratory of Health Studies	Yamilka Diaz et al
EPI_ISL_1225516	Panama/GMI-PA427024/2020	2020-07-21	North America	Panama	Gorgas Memorial Laboratory of Health Studies	Gorgas Memorial Laboratory of Health Studies	Yamilka Diaz et al
EPI_ISL_1225517	Panama/GMI-PA427028/2020	2020-07-21	North America	Panama	Gorgas Memorial Laboratory of Health Studies	Gorgas Memorial Laboratory of Health Studies	Yamilka Diaz et al
EPI_ISL_1225518	Panama/GMI-PA427748/2020	2020-07-21	North America	Panama	Gorgas Memorial Laboratory of Health Studies	Gorgas Memorial Laboratory of Health Studies	Yamilka Diaz et al
EPI_ISL_1225519	Panama/GMI-PA430413/2020	2020-07-23	North America	Panama	Gorgas Memorial Laboratory of Health Studies	Gorgas Memorial Laboratory of Health Studies	Yamilka Diaz et al
EPI_ISL_1225520	Panama/GMI-PA431390/2020	2020-07-24	North America	Panama	Gorgas Memorial Laboratory of Health Studies	Gorgas Memorial Laboratory of Health Studies	Yamilka Diaz et al
EPI_ISL_1225521	Panama/GMI-PA432863/2020	2020-07-25	North America	Panama	Gorgas Memorial Laboratory of Health Studies	Gorgas Memorial Laboratory of Health Studies	Yamilka Diaz et al
EPI_ISL_1225526	Panama/GMI-PA436834/2020	2020-07-27	North America	Panama	Gorgas Memorial Laboratory of Health Studies	Gorgas Memorial Laboratory of Health Studies	Yamilka Diaz et al
EPI_ISL_1225527	Panama/GMI-PA437002/2020	2020-07-28	North America	Panama	Gorgas Memorial Laboratory of Health Studies	Gorgas Memorial Laboratory of Health Studies	Yamilka Diaz et al
EPI_ISL_1502877	Panama/GMI-PA437394/2020	2020-07-29	North America	Panama	Gorgas Memorial Laboratory of Health Studies	Gorgas Memorial Laboratory of Health Studies	Gonzalez Claudia et al
EPI_ISL_1225529	Panama/GMI-PA437737/2020	2020-07-29	North America	Panama	Gorgas Memorial Laboratory of Health Studies	Gorgas Memorial Laboratory of Health Studies	Yamilka Diaz et al
EPI_ISL_1225530	Panama/GMI-PA437909/2020	2020-07-29	North America	Panama	Gorgas Memorial Laboratory of Health Studies	Gorgas Memorial Laboratory of Health Studies	Yamilka Diaz et al
EPI_ISL_1225531	Panama/GMI-PA438718/2020	2020-07-30	North America	Panama	Gorgas Memorial Laboratory of Health Studies	Gorgas Memorial Laboratory of Health Studies	Yamilka Diaz et al
EPI_ISL_1225533	Panama/GMI-PA444853/2020	2020-08-03	North America	Panama	Gorgas Memorial Laboratory of Health Studies	Gorgas Memorial Laboratory of Health Studies	Yamilka Diaz et al
EPI_ISL_1225534	Panama/GMI-PA445343/2020	2020-08-04	North America	Panama	Gorgas Memorial Laboratory of Health Studies	Gorgas Memorial Laboratory of Health Studies	Yamilka Diaz et al
EPI_ISL_1225535	Panama/GMI-PA445346/2020	2020-08-04	North America	Panama	Gorgas Memorial Laboratory of Health Studies	Gorgas Memorial Laboratory of Health Studies	Yamilka Diaz et al
EPI_ISL_1225536	Panama/GMI-PA445350/2020	2020-08-04	North America	Panama	Gorgas Memorial Laboratory of Health Studies	Gorgas Memorial Laboratory of Health Studies	Yamilka Diaz et al
EPI_ISL_1225538	Panama/GMI-PA447298/2020	2020-08-05	North America	Panama	Gorgas Memorial Laboratory of Health Studies	Gorgas Memorial Laboratory of Health Studies	Yamilka Diaz et al
EPI_ISL_1225540	Panama/GMI-PA449952/2020	2020-08-05	North America	Panama	Gorgas Memorial Laboratory of Health Studies	Gorgas Memorial Laboratory of Health Studies	Yamilka Diaz et al
EPI_ISL_1225541	Panama/GMI-PA449966/2020	2020-08-05	North America	Panama	Gorgas Memorial Laboratory of Health Studies	Gorgas Memorial Laboratory of Health Studies	Yamilka Diaz et al
EPI_ISL_1225542	Panama/GMI-PA450871/2020	2020-07-31	North America	Panama	Gorgas Memorial Laboratory of Health Studies	Gorgas Memorial Laboratory of Health Studies	Yamilka Diaz et al
EPI_ISL_1225543	Panama/GMI-PA451586/2020	2020-08-08	North America	Panama	Gorgas Memorial Laboratory of Health Studies	Gorgas Memorial Laboratory of Health Studies	Yamilka Diaz et al
EPI_ISL_1225544	Panama/GMI-PA451640/2020	2020-08-07	North America	Panama	Gorgas Memorial Laboratory of Health Studies	Gorgas Memorial Laboratory of Health Studies	Yamilka Diaz et al
EPI_ISL_1225545	Panama/GMI-PA451643/2020	2020-08-08	North America	Panama	Gorgas Memorial Laboratory of Health Studies	Gorgas Memorial Laboratory of Health Studies	Yamilka Diaz et al
EPI_ISL_1225546	Panama/GMI-PA451856/2020	2020-08-09	North America	Panama	Gorgas Memorial Laboratory of Health Studies	Gorgas Memorial Laboratory of Health Studies	Yamilka Diaz et al
EPI_ISL_1225547	Panama/GMI-PA461331/2020	2020-08-16	North America	Panama	Gorgas Memorial Laboratory of Health Studies	Gorgas Memorial Laboratory of Health Studies	Yamilka Diaz et al
EPI_ISL_1225548	Panama/GMI-PA461366/2020	2020-08-16	North America	Panama	Gorgas Memorial Laboratory of Health Studies	Gorgas Memorial Laboratory of Health Studies	Yamilka Diaz et al
EPI_ISL_1502885	Panama/GMI-PA461379/2020	2020-08-19	North America	Panama	Gorgas Memorial Laboratory of Health Studies	Gorgas Memorial Laboratory of Health Studies	Gonzalez Claudia et al
EPI_ISL_1225552	Panama/GMI-PA462077/2020	2020-08-17	North America	Panama	Gorgas Memorial Laboratory of Health Studies	Gorgas Memorial Laboratory of Health Studies	Yamilka Diaz et al
EPI_ISL_1225557	Panama/GMI-PA463386/2020	2020-08-18	North America	Panama	Gorgas Memorial Laboratory of Health Studies	Gorgas Memorial Laboratory of Health Studies	Yamilka Diaz et al
EPI_ISL_1502886	Panama/GMI-PA465514/2020	2020-08-22	North America	Panama	Gorgas Memorial Laboratory of Health Studies	Gorgas Memorial Laboratory of Health Studies	Gonzalez Claudia et al
EPI_ISL_1225564	Panama/GMI-PA465825/2020	2020-08-21	North America	Panama	Gorgas Memorial Laboratory of Health Studies	Gorgas Memorial Laboratory of Health Studies	Yamilka Diaz et al
EPI_ISL_1502847	Panama/GMI-PA499/2020	2020-05-14	North America	Panama	Gorgas Memorial Laboratory of Health Studies	Gorgas Memorial Laboratory of Health Studies	Gonzalez Claudia et al
EPI_ISL_1502887	Panama/GMI-PA576222/2020	2020-12-03	North America	Panama	Gorgas Memorial Laboratory of Health Studies	Gorgas Memorial Laboratory of Health Studies	Gonzalez Claudia et al
EPI_ISL_1502888	Panama/GMI-PA579537/2020	2020-12-04	North America	Panama	Gorgas Memorial Laboratory of Health Studies	Gorgas Memorial Laboratory of Health Studies	Gonzalez Claudia et al
EPI_ISL_1001458	Panama/GMI-PA584303/2020	2020-12-05	North America	Panama	Gorgas memorial Institute for Health Studies	Gorgas memorial Institute for Health Studies	Díaz Y et al
EPI_ISL_1502889	Panama/GMI-PA610354/2020	2020-12-20	North America	Panama	Gorgas Memorial Laboratory of Health Studies	Gorgas Memorial Laboratory of Health Studies	Gonzalez Claudia et al
EPI_ISL_1502890	Panama/GMI-PA610368/2020	2020-12-20	North America	Panama	Gorgas Memorial Laboratory of Health Studies	Gorgas Memorial Laboratory of Health Studies	Gonzalez Claudia et al
EPI_ISL_1502891	Panama/GMI-PA610371/2020	2020-12-20	North America	Panama	Gorgas Memorial Laboratory of Health Studies	Gorgas Memorial Laboratory of Health Studies	Gonzalez Claudia et al
EPI_ISL_1502892	Panama/GMI-PA610376/2020	2020-12-20	North America	Panama	Gorgas Memorial Laboratory of Health Studies	Gorgas Memorial Laboratory of Health Studies	Gonzalez Claudia et al
EPI_ISL_1502893	Panama/GMI-PA610381/2020	2020-12-20	North America	Panama	Gorgas Memorial Laboratory of Health Studies	Gorgas Memorial Laboratory of Health Studies	Gonzalez Claudia et al
EPI_ISL_1502894	Panama/GMI-PA610388/2020	2020-12-20	North America	Panama	Gorgas Memorial Laboratory of Health Studies	Gorgas Memorial Laboratory of Health Studies	Gonzalez Claudia et al
EPI_ISL_1502928	Panama/GMI-PA610400/2020	2020-12-21	North America	Panama	Gorgas Memorial Laboratory of Health Studies	Gorgas Memorial Laboratory of Health Studies	Gonzalez Claudia et al
EPI_ISL_1502895	Panama/GMI-PA610401/2020	2020-12-20	North America	Panama	Gorgas Memorial Laboratory of Health Studies	Gorgas Memorial Laboratory of Health Studies	Gonzalez Claudia et al
EPI_ISL_1502896	Panama/GMI-PA610416/2020	2020-12-20	North America	Panama	Gorgas Memorial Laboratory of Health Studies	Gorgas Memorial Laboratory of Health Studies	Gonzalez Claudia et al
EPI_ISL_1502897	Panama/GMI-PA610438/2020	2020-12-20	North America	Panama	Gorgas Memorial Laboratory of Health Studies	Gorgas Memorial Laboratory of Health Studies	Gonzalez Claudia et al
EPI_ISL_1502898	Panama/GMI-PA610486/2020	2020-12-20	North America	Panama	Gorgas Memorial Laboratory of Health Studies	Gorgas Memorial Laboratory of Health Studies	Gonzalez Claudia et al
EPI_ISL_1502899	Panama/GMI-PA610534/2020	2020-12-20	North America	Panama	Gorgas Memorial Laboratory of Health Studies	Gorgas Memorial Laboratory of Health Studies	Gonzalez Claudia et al
EPI_ISL_1502900	Panama/GMI-PA610565/2020	2020-12-20	North America	Panama	Gorgas Memorial Laboratory of Health Studies	Gorgas Memorial Laboratory of Health Studies	Gonzalez Claudia et al
EPI_ISL_1502901	Panama/GMI-PA610574/2020	2020-12-20	North America	Panama	Gorgas Memorial Laboratory of Health Studies	Gorgas Memorial Laboratory of Health Studies	Gonzalez Claudia et al
EPI_ISL_1502903	Panama/GMI-PA610711/2020	2020-12-20	North America	Panama	Gorgas Memorial Laboratory of Health Studies	Gorgas Memorial Laboratory of Health Studies	Gonzalez Claudia et al
EPI_ISL_1502905	Panama/GMI-PA610714/2020	2020-12-20	North America	Panama	Gorgas Memorial Laboratory of Health Studies	Gorgas Memorial Laboratory of Health Studies	Gonzalez Claudia et al
EPI_ISL_1502929	Panama/GMI-PA610741/2020	2020-12-21	North America	Panama	Gorgas Memorial Laboratory of Health Studies	Gorgas Memorial Laboratory of Health Studies	Gonzalez Claudia et al
EPI_ISL_1502907	Panama/GMI-PA610747/2020	2020-12-20	North America	Panama	Gorgas Memorial Laboratory of Health Studies	Gorgas Memorial Laboratory of Health Studies	Gonzalez Claudia et al
EPI_ISL_1502908	Panama/GMI-PA610770/2020	2020-12-20	North America	Panama	Gorgas Memorial Laboratory of Health Studies	Gorgas Memorial Laboratory of Health Studies	Gonzalez Claudia et al
EPI_ISL_1502930	Panama/GMI-PA610787/2020	2020-12-21	North America	Panama	Gorgas Memorial Laboratory of Health Studies	Gorgas Memorial Laboratory of Health Studies	Gonzalez Claudia et al
EPI_ISL_1502911	Panama/GMI-PA610813/2020	2020-12-20	North America	Panama	Gorgas Memorial Laboratory of Health Studies	Gorgas Memorial Laboratory of Health Studies	Gonzalez Claudia et al
EPI_ISL_1502912	Panama/GMI-PA610816/2020	2020-12-20	North America	Panama	Gorgas Memorial Laboratory of Health Studies	Gorgas Memorial Laboratory of Health Studies	Gonzalez Claudia et al
EPI_ISL_1502913	Panama/GMI-PA610840/2020	2020-12-20	North America	Panama	Gorgas Memorial Laboratory of Health Studies	Gorgas Memorial Laboratory of Health Studies	Gonzalez Claudia et al
EPI_ISL_1502915	Panama/GMI-PA611077/2020	2020-12-20	North America	Panama	Gorgas Memorial Laboratory of Health Studies	Gorgas Memorial Laboratory of Health Studies	Gonzalez Claudia et al
EPI_ISL_1502917	Panama/GMI-PA611103/2020	2020-12-20	North America	Panama	Gorgas Memorial Laboratory of Health Studies	Gorgas Memorial Laboratory of Health Studies	Gonzalez Claudia et al
EPI_ISL_1502919	Panama/GMI-PA611139/2020	2020-12-20	North America	Panama	Gorgas Memorial Laboratory of Health Studies	Gorgas Memorial Laboratory of Health Studies	Gonzalez Claudia et al
EPI_ISL_1502921	Panama/GMI-PA611151/2020	2020-12-20	North America	Panama	Gorgas Memorial Laboratory of Health Studies	Gorgas Memorial Laboratory of Health Studies	Gonzalez Claudia et al
EPI_ISL_1502923	Panama/GMI-PA611166/2020	2020-12-20	North America	Panama	Gorgas Memorial Laboratory of Health Studies	Gorgas Memorial Laboratory of Health Studies	Gonzalez Claudia et al
EPI_ISL_1502925	Panama/GMI-PA611187/2020	2020-12-20	North America	Panama	Gorgas Memorial Laboratory of Health Studies	Gorgas Memorial Laboratory of Health Studies	Gonzalez Claudia et al
EPI_ISL_1502931	Panama/GMI-PA624730/2020	2020-12-26	North America	Panama	Gorgas Memorial Laboratory of Health Studies	Gorgas Memorial Laboratory of Health Studies	Gonzalez Claudia et al
EPI_ISL_1502933	Panama/GMI-PA625404/2020	2020-12-27	North America	Panama	Gorgas Memorial Laboratory of Health Studies	Gorgas Memorial Laboratory of Health Studies	Gonzalez Claudia et al
EPI_ISL_1502934	Panama/GMI-PA627107/2020	2020-12-28	North America	Panama	Gorgas Memorial Laboratory of Health Studies	Gorgas Memorial Laboratory of Health Studies	Gonzalez Claudia et al
EPI_ISL_1502936	Panama/GMI-PA627368/2020	2020-12-29	North America	Panama	Gorgas Memorial Laboratory of Health Studies	Gorgas Memorial Laboratory of Health Studies	Gonzalez Claudia et al
EPI_ISL_1502937	Panama/GMI-PA627940/2020	2020-12-29	North America	Panama	Gorgas Memorial Laboratory of Health Studies	Gorgas Memorial Laboratory of Health Studies	Gonzalez Claudia et al
EPI_ISL_1502939	Panama/GMI-PA628731/2020	2020-12-29	North America	Panama	Gorgas Memorial Laboratory of Health Studies	Gorgas Memorial Laboratory of Health Studies	Gonzalez Claudia et al
EPI_ISL_1502941	Panama/GMI-PA629527/2020	2020-12-29	North America	Panama	Gorgas Memorial Laboratory of Health Studies	Gorgas Memorial Laboratory of Health Studies	Gonzalez Claudia et al
EPI_ISL_1502943	Panama/GMI-PA630322/2020	2020-12-30	North America	Panama	Gorgas Memorial Laboratory of Health Studies	Gorgas Memorial Laboratory of Health Studies	Gonzalez Claudia et al
EPI_ISL_1502944	Panama/GMI-PA632338/2020	2020-12-30	North America	Panama	Gorgas Memorial Laboratory of Health Studies	Gorgas Memorial Laboratory of Health Studies	Gonzalez Claudia et al
EPI_ISL_1502946	Panama/GMI-PA634129/2021	2021-01-01	North America	Panama	Gorgas Memorial Laboratory of Health Studies	Gorgas Memorial Laboratory of Health Studies	Gonzalez Claudia et al
EPI_ISL_1502947	Panama/GMI-PA634161/2021	2021-01-01	North America	Panama	Gorgas Memorial Laboratory of Health Studies	Gorgas Memorial Laboratory of Health Studies	Gonzalez Claudia et al
EPI_ISL_1502949	Panama/GMI-PA635057/2021	2021-01-01	North America	Panama	Gorgas Memorial Laboratory of Health Studies	Gorgas Memorial Laboratory of Health Studies	Gonzalez Claudia et al
EPI_ISL_1502951	Panama/GMI-PA636338/2021	2021-01-02	North America	Panama	Gorgas Memorial Laboratory of Health Studies	Gorgas Memorial Laboratory of Health Studies	Gonzalez Claudia et al
EPI_ISL_1502955	Panama/GMI-PA639902/2021	2021-01-05	North America	Panama	Gorgas Memorial Laboratory of Health Studies	Gorgas Memorial Laboratory of Health Studies	Gonzalez Claudia et al
EPI_ISL_1502954	Panama/GMI-PA640660/2021	2021-01-04	North America	Panama	Gorgas Memorial Laboratory of Health Studies	Gorgas Memorial Laboratory of Health Studies	Gonzalez Claudia et al
EPI_ISL_1502957	Panama/GMI-PA641589/2021	2021-01-05	North America	Panama	Gorgas Memorial Laboratory of Health Studies	Gorgas Memorial Laboratory of Health Studies	Gonzalez Claudia et al
EPI_ISL_1502959	Panama/GMI-PA642046/2021	2021-01-05	North America	Panama	Gorgas Memorial Laboratory of Health Studies	Gorgas Memorial Laboratory of Health Studies	Gonzalez Claudia et al
EPI_ISL_1502961	Panama/GMI-PA642435/2021	2021-01-05	North America	Panama	Gorgas Memorial Laboratory of Health Studies	Gorgas Memorial Laboratory of Health Studies	Gonzalez Claudia et al
EPI_ISL_1502963	Panama/GMI-PA643556/2021	2021-01-06	North America	Panama	Gorgas Memorial Laboratory of Health Studies	Gorgas Memorial Laboratory of Health Studies	Gonzalez Claudia et al
EPI_ISL_1502965	Panama/GMI-PA644487/2021	2021-01-06	North America	Panama	Gorgas Memorial Laboratory of Health Studies	Gorgas Memorial Laboratory of Health Studies	Gonzalez Claudia et al
EPI_ISL_1502966	Panama/GMI-PA644672/2021	2021-01-06	North America	Panama	Gorgas Memorial Laboratory of Health Studies	Gorgas Memorial Laboratory of Health Studies	Gonzalez Claudia et al
EPI_ISL_1502967	Panama/GMI-PA644784/2021	2021-01-06	North America	Panama	Gorgas Memorial Laboratory of Health Studies	Gorgas Memorial Laboratory of Health Studies	Gonzalez Claudia et al
EPI_ISL_1502968	Panama/GMI-PA645484/2021	2021-01-06	North America	Panama	Gorgas Memorial Laboratory of Health Studies	Gorgas Memorial Laboratory of Health Studies	Gonzalez Claudia et al
EPI_ISL_1502970	Panama/GMI-PA645669/2021	2021-01-06	North America	Panama	Gorgas Memorial Laboratory of Health Studies	Gorgas Memorial Laboratory of Health Studies	Gonzalez Claudia et al
EPI_ISL_1502972	Panama/GMI-PA645826/2021	2021-01-06	North America	Panama	Gorgas Memorial Laboratory of Health Studies	Gorgas Memorial Laboratory of Health Studies	Gonzalez Claudia et al
EPI_ISL_1502974	Panama/GMI-PA646641/2021	2021-01-07	North America	Panama	Gorgas Memorial Laboratory of Health Studies	Gorgas Memorial Laboratory of Health Studies	Gonzalez Claudia et al
EPI_ISL_1502976	Panama/GMI-PA647102/2021	2021-01-07	North America	Panama	Gorgas Memorial Laboratory of Health Studies	Gorgas Memorial Laboratory of Health Studies	Gonzalez Claudia et al
EPI_ISL_1502978	Panama/GMI-PA650555/2021	2021-01-08	North America	Panama	Gorgas Memorial Laboratory of Health Studies	Gorgas Memorial Laboratory of Health Studies	Gonzalez Claudia et al
EPI_ISL_1502981	Panama/GMI-PA653190/2021	2021-01-09	North America	Panama	Gorgas Memorial Laboratory of Health Studies	Gorgas Memorial Laboratory of Health Studies	Gonzalez Claudia et al
EPI_ISL_1502983	Panama/GMI-PA653715/2021	2021-01-09	North America	Panama	Gorgas Memorial Laboratory of Health Studies	Gorgas Memorial Laboratory of Health Studies	Gonzalez Claudia et al
EPI_ISL_1502984	Panama/GMI-PA654050/2021	2021-01-09	North America	Panama	Gorgas Memorial Laboratory of Health Studies	Gorgas Memorial Laboratory of Health Studies	Gonzalez Claudia et al
EPI_ISL_1502985	Panama/GMI-PA654163/2021	2021-01-10	North America	Panama	Gorgas Memorial Laboratory of Health Studies	Gorgas Memorial Laboratory of Health Studies	Gonzalez Claudia et al
EPI_ISL_1502986	Panama/GMI-PA654502/2021	2021-01-10	North America	Panama	Gorgas Memorial Laboratory of Health Studies	Gorgas Memorial Laboratory of Health Studies	Gonzalez Claudia et al
EPI_ISL_1502987	Panama/GMI-PA655071/2021	2021-01-10	North America	Panama	Gorgas Memorial Laboratory of Health Studies	Gorgas Memorial Laboratory of Health Studies	Gonzalez Claudia et al
EPI_ISL_1502988	Panama/GMI-PA655300/2021	2021-01-10	North America	Panama	Gorgas Memorial Laboratory of Health Studies	Gorgas Memorial Laboratory of Health Studies	Gonzalez Claudia et al
EPI_ISL_1502989	Panama/GMI-PA655314/2021	2021-01-10	North America	Panama	Gorgas Memorial Laboratory of Health Studies	Gorgas Memorial Laboratory of Health Studies	Gonzalez Claudia et al
EPI_ISL_1502990	Panama/GMI-PA655495/2021	2021-01-10	North America	Panama	Gorgas Memorial Laboratory of Health Studies	Gorgas Memorial Laboratory of Health Studies	Gonzalez Claudia et al
EPI_ISL_1502991	Panama/GMI-PA656152/2021	2021-01-10	North America	Panama	Gorgas Memorial Laboratory of Health Studies	Gorgas Memorial Laboratory of Health Studies	Gonzalez Claudia et al
EPI_ISL_1502992	Panama/GMI-PA656621/2021	2021-01-10	North America	Panama	Gorgas Memorial Laboratory of Health Studies	Gorgas Memorial Laboratory of Health Studies	Gonzalez Claudia et al
EPI_ISL_1502993	Panama/GMI-PA656721/2021	2021-01-10	North America	Panama	Gorgas Memorial Laboratory of Health Studies	Gorgas Memorial Laboratory of Health Studies	Gonzalez Claudia et al
EPI_ISL_1502994	Panama/GMI-PA657988/2021	2021-01-11	North America	Panama	Gorgas Memorial Laboratory of Health Studies	Gorgas Memorial Laboratory of Health Studies	Gonzalez Claudia et al
EPI_ISL_1502995	Panama/GMI-PA658891/2021	2021-01-12	North America	Panama	Gorgas Memorial Laboratory of Health Studies	Gorgas Memorial Laboratory of Health Studies	Gonzalez Claudia et al
EPI_ISL_1502998	Panama/GMI-PA659260/2021	2021-01-12	North America	Panama	Gorgas Memorial Laboratory of Health Studies	Gorgas Memorial Laboratory of Health Studies	Gonzalez Claudia et al
EPI_ISL_1502999	Panama/GMI-PA660424/2021	2021-01-12	North America	Panama	Gorgas Memorial Laboratory of Health Studies	Gorgas Memorial Laboratory of Health Studies	Gonzalez Claudia et al
EPI_ISL_1503003	Panama/GMI-PA661402/2021	2021-01-13	North America	Panama	Gorgas Memorial Laboratory of Health Studies	Gorgas Memorial Laboratory of Health Studies	Gonzalez Claudia et al
EPI_ISL_1503125	Panama/GMI-PA673512/2021	2021-01-18	North America	Panama	Hospital Regional Anita Moreno Los Santos	Gorgas Memorial Laboratory of Health Studies	Gonzalez Claudia et al
EPI_ISL_1503126	Panama/GMI-PA674940/2021	2021-01-19	North America	Panama	Hospital Regional Anita Moreno Los Santos	Gorgas Memorial Laboratory of Health Studies	Gonzalez Claudia et al
EPI_ISL_1503127	Panama/GMI-PA675226/2021	2021-01-19	North America	Panama	Hospital Regional Anita Moreno Los Santos	Gorgas Memorial Laboratory of Health Studies	Gonzalez Claudia et al
EPI_ISL_1503128	Panama/GMI-PA676148/2021	2021-01-20	North America	Panama	Hospital Regional Anita Moreno Los Santos	Gorgas Memorial Laboratory of Health Studies	Gonzalez Claudia et al
EPI_ISL_1503129	Panama/GMI-PA676305/2021	2021-01-20	North America	Panama	Hospital Regional Anita Moreno Los Santos	Gorgas Memorial Laboratory of Health Studies	Gonzalez Claudia et al
EPI_ISL_1503131	Panama/GMI-PA677116/2021	2021-01-20	North America	Panama	Gorgas Memorial Laboratory of Health Studies	Gorgas Memorial Laboratory of Health Studies	Gonzalez Claudia et al
EPI_ISL_1503132	Panama/GMI-PA677127/2021	2021-01-20	North America	Panama	Gorgas Memorial Laboratory of Health Studies	Gorgas Memorial Laboratory of Health Studies	Gonzalez Claudia et al
EPI_ISL_1503133	Panama/GMI-PA677161/2021	2021-01-20	North America	Panama	Gorgas Memorial Laboratory of Health Studies	Gorgas Memorial Laboratory of Health Studies	Gonzalez Claudia et al
EPI_ISL_1503134	Panama/GMI-PA678111/2021	2021-01-21	North America	Panama	Gorgas Memorial Laboratory of Health Studies	Gorgas Memorial Laboratory of Health Studies	Gonzalez Claudia et al
EPI_ISL_1503135	Panama/GMI-PA678540/2021	2021-01-21	North America	Panama	Gorgas Memorial Laboratory of Health Studies	Gorgas Memorial Laboratory of Health Studies	Gonzalez Claudia et al
EPI_ISL_1503136	Panama/GMI-PA678581/2021	2021-01-21	North America	Panama	Gorgas Memorial Laboratory of Health Studies	Gorgas Memorial Laboratory of Health Studies	Gonzalez Claudia et al
EPI_ISL_1503139	Panama/GMI-PA679695/2021	2021-01-22	North America	Panama	Gorgas Memorial Laboratory of Health Studies	Gorgas Memorial Laboratory of Health Studies	Gonzalez Claudia et al
EPI_ISL_1503140	Panama/GMI-PA679786/2021	2021-01-22	North America	Panama	Gorgas Memorial Laboratory of Health Studies	Gorgas Memorial Laboratory of Health Studies	Gonzalez Claudia et al
EPI_ISL_1503141	Panama/GMI-PA680524/2021	2021-01-22	North America	Panama	Gorgas Memorial Laboratory of Health Studies	Gorgas Memorial Laboratory of Health Studies	Gonzalez Claudia et al
EPI_ISL_1503006	Panama/GMI-PA683085/2021	2021-01-24	North America	Panama	Gorgas Memorial Laboratory of Health Studies	Gorgas Memorial Laboratory of Health Studies	Gonzalez Claudia et al
EPI_ISL_1503008	Panama/GMI-PA683106/2021	2021-01-24	North America	Panama	Gorgas Memorial Laboratory of Health Studies	Gorgas Memorial Laboratory of Health Studies	Gonzalez Claudia et al
EPI_ISL_1503009	Panama/GMI-PA683108/2021	2021-01-24	North America	Panama	Gorgas Memorial Laboratory of Health Studies	Gorgas Memorial Laboratory of Health Studies	Gonzalez Claudia et al
EPI_ISL_1503010	Panama/GMI-PA683193/2021	2021-01-24	North America	Panama	Gorgas Memorial Laboratory of Health Studies	Gorgas Memorial Laboratory of Health Studies	Gonzalez Claudia et al
EPI_ISL_1503011	Panama/GMI-PA683227/2021	2021-01-24	North America	Panama	Gorgas Memorial Laboratory of Health Studies	Gorgas Memorial Laboratory of Health Studies	Gonzalez Claudia et al
EPI_ISL_1503013	Panama/GMI-PA683540/2021	2021-01-25	North America	Panama	Gorgas Memorial Laboratory of Health Studies	Gorgas Memorial Laboratory of Health Studies	Gonzalez Claudia et al
EPI_ISL_1503014	Panama/GMI-PA683818/2021	2021-01-25	North America	Panama	Gorgas Memorial Laboratory of Health Studies	Gorgas Memorial Laboratory of Health Studies	Gonzalez Claudia et al
EPI_ISL_1503015	Panama/GMI-PA683963/2021	2021-01-25	North America	Panama	Gorgas Memorial Laboratory of Health Studies	Gorgas Memorial Laboratory of Health Studies	Gonzalez Claudia et al
EPI_ISL_1503016	Panama/GMI-PA684063/2021	2021-01-25	North America	Panama	Gorgas Memorial Laboratory of Health Studies	Gorgas Memorial Laboratory of Health Studies	Gonzalez Claudia et al
EPI_ISL_1503019	Panama/GMI-PA685993/2021	2021-01-26	North America	Panama	Gorgas Memorial Laboratory of Health Studies	Gorgas Memorial Laboratory of Health Studies	Gonzalez Claudia et al
EPI_ISL_1503021	Panama/GMI-PA687696/2021	2021-01-27	North America	Panama	Gorgas Memorial Laboratory of Health Studies	Gorgas Memorial Laboratory of Health Studies	Gonzalez Claudia et al
EPI_ISL_1503022	Panama/GMI-PA687724/2021	2021-01-27	North America	Panama	Gorgas Memorial Laboratory of Health Studies	Gorgas Memorial Laboratory of Health Studies	Gonzalez Claudia et al
EPI_ISL_1503025	Panama/GMI-PA688498/2021	2021-01-28	North America	Panama	Gorgas Memorial Laboratory of Health Studies	Gorgas Memorial Laboratory of Health Studies	Gonzalez Claudia et al
EPI_ISL_1503026	Panama/GMI-PA688633/2021	2021-01-28	North America	Panama	Gorgas Memorial Laboratory of Health Studies	Gorgas Memorial Laboratory of Health Studies	Gonzalez Claudia et al
EPI_ISL_1503028	Panama/GMI-PA689541/2021	2021-01-28	North America	Panama	Gorgas Memorial Laboratory of Health Studies	Gorgas Memorial Laboratory of Health Studies	Gonzalez Claudia et al
EPI_ISL_1503029	Panama/GMI-PA689987/2021	2021-01-29	North America	Panama	Gorgas Memorial Laboratory of Health Studies	Gorgas Memorial Laboratory of Health Studies	Gonzalez Claudia et al
EPI_ISL_1503030	Panama/GMI-PA690131/2021	2021-01-30	North America	Panama	Gorgas Memorial Laboratory of Health Studies	Gorgas Memorial Laboratory of Health Studies	Gonzalez Claudia et al
EPI_ISL_1503031	Panama/GMI-PA692013/2021	2021-01-30	North America	Panama	Gorgas Memorial Laboratory of Health Studies	Gorgas Memorial Laboratory of Health Studies	Gonzalez Claudia et al
EPI_ISL_1503032	Panama/GMI-PA692113/2021	2021-01-30	North America	Panama	Gorgas Memorial Laboratory of Health Studies	Gorgas Memorial Laboratory of Health Studies	Gonzalez Claudia et al
EPI_ISL_1503033	Panama/GMI-PA692160/2021	2021-01-30	North America	Panama	Gorgas Memorial Laboratory of Health Studies	Gorgas Memorial Laboratory of Health Studies	Gonzalez Claudia et al
EPI_ISL_1503035	Panama/GMI-PA692593/2021	2021-01-31	North America	Panama	Gorgas Memorial Laboratory of Health Studies	Gorgas Memorial Laboratory of Health Studies	Gonzalez Claudia et al
EPI_ISL_1503045	Panama/GMI-PA694286/2021	2021-02-02	North America	Panama	Gorgas Memorial Laboratory of Health Studies	Gorgas Memorial Laboratory of Health Studies	Gonzalez Claudia et al
EPI_ISL_1503077	Panama/GMI-PA699653/2021	2021-02-08	North America	Panama	Gorgas Memorial Laboratory of Health Studies	Gorgas Memorial Laboratory of Health Studies	Gonzalez Claudia et al
EPI_ISL_1503085	Panama/GMI-PA701950/2021	2021-02-11	North America	Panama	Gorgas Memorial Laboratory of Health Studies	Gorgas Memorial Laboratory of Health Studies	Gonzalez Claudia et al
EPI_ISL_1503086	Panama/GMI-PA702180/2021	2021-02-11	North America	Panama	Gorgas Memorial Laboratory of Health Studies	Gorgas Memorial Laboratory of Health Studies	Gonzalez Claudia et al
EPI_ISL_1503088	Panama/GMI-PA702238/2021	2021-02-11	North America	Panama	Gorgas Memorial Laboratory of Health Studies	Gorgas Memorial Laboratory of Health Studies	Gonzalez Claudia et al
EPI_ISL_1503089	Panama/GMI-PA702689/2021	2021-02-12	North America	Panama	Gorgas Memorial Laboratory of Health Studies	Gorgas Memorial Laboratory of Health Studies	Gonzalez Claudia et al
EPI_ISL_1503104	Panama/GMI-PA705926/2021	2021-02-17	North America	Panama	Gorgas Memorial Laboratory of Health Studies	Gorgas Memorial Laboratory of Health Studies	Gonzalez Claudia et al
EPI_ISL_1503115	Panama/GMI-PA707345/2021	2021-02-20	North America	Panama	Gorgas Memorial Laboratory of Health Studies	Gorgas Memorial Laboratory of Health Studies	Gonzalez Claudia et al
EPI_ISL_4744641	Panama/GMI-PA712469/2021	2021-02-28	North America	Panama	Gorgas Memorial Laboratory of Health Studies	Gorgas Memorial Laboratory of Health Studies	Gonzalez Claudia et al
EPI_ISL_4744651	Panama/GMI-PA712517/2021	2021-02-28	North America	Panama	Gorgas Memorial Laboratory of Health Studies	Gorgas Memorial Laboratory of Health Studies	Gonzalez Claudia et al
EPI_ISL_4744631	Panama/GMI-PA712595/2021	2021-02-28	North America	Panama	Gorgas Memorial Laboratory of Health Studies	Gorgas Memorial Laboratory of Health Studies	Gonzalez Claudia et al
EPI_ISL_4744480	Panama/GMI-PA712604/2021	2021-02-28	North America	Panama	Gorgas Memorial Laboratory of Health Studies	Gorgas Memorial Laboratory of Health Studies	Gonzalez Claudia et al
EPI_ISL_4744489	Panama/GMI-PA712606/2021	2021-02-28	North America	Panama	Gorgas Memorial Laboratory of Health Studies	Gorgas Memorial Laboratory of Health Studies	Gonzalez Claudia et al
EPI_ISL_1503119	Panama/GMI-PA712609/2021	2021-02-28	North America	Panama	Gorgas Memorial Laboratory of Health Studies	Gorgas Memorial Laboratory of Health Studies	Gonzalez Claudia et al
EPI_ISL_4744520	Panama/GMI-PA712922/2021	2021-02-28	North America	Panama	Gorgas Memorial Laboratory of Health Studies	Gorgas Memorial Laboratory of Health Studies	Gonzalez Claudia et al
EPI_ISL_4744523	Panama/GMI-PA712932/2021	2021-02-28	North America	Panama	Gorgas Memorial Laboratory of Health Studies	Gorgas Memorial Laboratory of Health Studies	Gonzalez Claudia et al
EPI_ISL_4744509	Panama/GMI-PA713229/2021	2021-03-01	North America	Panama	Gorgas Memorial Laboratory of Health Studies	Gorgas Memorial Laboratory of Health Studies	Gonzalez Claudia et al
EPI_ISL_4744483	Panama/GMI-PA713244/2021	2021-03-01	North America	Panama	Gorgas Memorial Laboratory of Health Studies	Gorgas Memorial Laboratory of Health Studies	Gonzalez Claudia et al
EPI_ISL_4744491	Panama/GMI-PA713730/2021	2021-03-02	North America	Panama	Gorgas Memorial Laboratory of Health Studies	Gorgas Memorial Laboratory of Health Studies	Gonzalez Claudia et al
EPI_ISL_4744544	Panama/GMI-PA713890/2021	2021-03-02	North America	Panama	Gorgas Memorial Laboratory of Health Studies	Gorgas Memorial Laboratory of Health Studies	Gonzalez Claudia et al
EPI_ISL_4744546	Panama/GMI-PA713900/2021	2021-03-02	North America	Panama	Gorgas Memorial Laboratory of Health Studies	Gorgas Memorial Laboratory of Health Studies	Gonzalez Claudia et al
EPI_ISL_4744481	Panama/GMI-PA713996/2021	2021-03-02	North America	Panama	Gorgas Memorial Laboratory of Health Studies	Gorgas Memorial Laboratory of Health Studies	Gonzalez Claudia et al
EPI_ISL_4744470	Panama/GMI-PA714323/2021	2021-03-02	North America	Panama	Gorgas Memorial Laboratory of Health Studies	Gorgas Memorial Laboratory of Health Studies	Gonzalez Claudia et al
EPI_ISL_4744623	Panama/GMI-PA714388/2021	2021-03-02	North America	Panama	Gorgas Memorial Laboratory of Health Studies	Gorgas Memorial Laboratory of Health Studies	Gonzalez Claudia et al
EPI_ISL_4744492	Panama/GMI-PA714633/2021	2021-03-03	North America	Panama	Gorgas Memorial Laboratory of Health Studies	Gorgas Memorial Laboratory of Health Studies	Gonzalez Claudia et al
EPI_ISL_4744505	Panama/GMI-PA714713/2021	2021-03-03	North America	Panama	Gorgas Memorial Laboratory of Health Studies	Gorgas Memorial Laboratory of Health Studies	Gonzalez Claudia et al
EPI_ISL_4744507	Panama/GMI-PA714752/2021	2021-03-03	North America	Panama	Gorgas Memorial Laboratory of Health Studies	Gorgas Memorial Laboratory of Health Studies	Gonzalez Claudia et al
EPI_ISL_4744643	Panama/GMI-PA714872/2021	2021-03-03	North America	Panama	Gorgas Memorial Laboratory of Health Studies	Gorgas Memorial Laboratory of Health Studies	Gonzalez Claudia et al
EPI_ISL_4744515	Panama/GMI-PA714891/2021	2021-03-03	North America	Panama	Gorgas Memorial Laboratory of Health Studies	Gorgas Memorial Laboratory of Health Studies	Gonzalez Claudia et al
EPI_ISL_4744545	Panama/GMI-PA715439/2021	2021-03-04	North America	Panama	Gorgas Memorial Laboratory of Health Studies	Gorgas Memorial Laboratory of Health Studies	Gonzalez Claudia et al
EPI_ISL_4744591	Panama/GMI-PA715475/2021	2021-03-04	North America	Panama	Gorgas Memorial Laboratory of Health Studies	Gorgas Memorial Laboratory of Health Studies	Gonzalez Claudia et al
EPI_ISL_4744606	Panama/GMI-PA715535/2021	2021-03-04	North America	Panama	Gorgas Memorial Laboratory of Health Studies	Gorgas Memorial Laboratory of Health Studies	Gonzalez Claudia et al
EPI_ISL_4744610	Panama/GMI-PA715538/2021	2021-03-04	North America	Panama	Gorgas Memorial Laboratory of Health Studies	Gorgas Memorial Laboratory of Health Studies	Gonzalez Claudia et al
EPI_ISL_4744634	Panama/GMI-PA715812/2021	2021-03-05	North America	Panama	Gorgas Memorial Laboratory of Health Studies	Gorgas Memorial Laboratory of Health Studies	Gonzalez Claudia et al
EPI_ISL_4744599	Panama/GMI-PA715866/2021	2021-03-05	North America	Panama	Gorgas Memorial Laboratory of Health Studies	Gorgas Memorial Laboratory of Health Studies	Gonzalez Claudia et al
EPI_ISL_4744504	Panama/GMI-PA715875/2021	2021-03-05	North America	Panama	Gorgas Memorial Laboratory of Health Studies	Gorgas Memorial Laboratory of Health Studies	Gonzalez Claudia et al
EPI_ISL_4744547	Panama/GMI-PA716524/2021	2021-03-06	North America	Panama	Gorgas Memorial Laboratory of Health Studies	Gorgas Memorial Laboratory of Health Studies	Gonzalez Claudia et al
EPI_ISL_4744510	Panama/GMI-PA717106/2021	2021-03-07	North America	Panama	Gorgas Memorial Laboratory of Health Studies	Gorgas Memorial Laboratory of Health Studies	Gonzalez Claudia et al
EPI_ISL_4744473	Panama/GMI-PA717180/2021	2021-03-07	North America	Panama	Gorgas Memorial Laboratory of Health Studies	Gorgas Memorial Laboratory of Health Studies	Gonzalez Claudia et al
EPI_ISL_4744513	Panama/GMI-PA717333/2021	2021-03-08	North America	Panama	Gorgas Memorial Laboratory of Health Studies	Gorgas Memorial Laboratory of Health Studies	Gonzalez Claudia et al
EPI_ISL_4744518	Panama/GMI-PA717450/2021	2021-03-08	North America	Panama	Gorgas Memorial Laboratory of Health Studies	Gorgas Memorial Laboratory of Health Studies	Gonzalez Claudia et al
EPI_ISL_4744548	Panama/GMI-PA717777/2021	2021-03-09	North America	Panama	Gorgas Memorial Laboratory of Health Studies	Gorgas Memorial Laboratory of Health Studies	Gonzalez Claudia et al
EPI_ISL_4744533	Panama/GMI-PA717787/2021	2021-03-09	North America	Panama	Gorgas Memorial Laboratory of Health Studies	Gorgas Memorial Laboratory of Health Studies	Gonzalez Claudia et al
EPI_ISL_4744524	Panama/GMI-PA717849/2021	2021-03-09	North America	Panama	Gorgas Memorial Laboratory of Health Studies	Gorgas Memorial Laboratory of Health Studies	Gonzalez Claudia et al
EPI_ISL_4744521	Panama/GMI-PA717853/2021	2021-03-09	North America	Panama	Gorgas Memorial Laboratory of Health Studies	Gorgas Memorial Laboratory of Health Studies	Gonzalez Claudia et al
EPI_ISL_4744605	Panama/GMI-PA718017/2021	2021-03-09	North America	Panama	Gorgas Memorial Laboratory of Health Studies	Gorgas Memorial Laboratory of Health Studies	Gonzalez Claudia et al
EPI_ISL_4744514	Panama/GMI-PA718065/2021	2021-03-09	North America	Panama	Gorgas Memorial Laboratory of Health Studies	Gorgas Memorial Laboratory of Health Studies	Gonzalez Claudia et al
EPI_ISL_4744556	Panama/GMI-PA718421/2021	2021-03-09	North America	Panama	Gorgas Memorial Laboratory of Health Studies	Gorgas Memorial Laboratory of Health Studies	Gonzalez Claudia et al
EPI_ISL_4744557	Panama/GMI-PA718437/2021	2021-03-09	North America	Panama	Gorgas Memorial Laboratory of Health Studies	Gorgas Memorial Laboratory of Health Studies	Gonzalez Claudia et al
EPI_ISL_4744484	Panama/GMI-PA718466/2021	2021-03-10	North America	Panama	Gorgas Memorial Laboratory of Health Studies	Gorgas Memorial Laboratory of Health Studies	Gonzalez Claudia et al
EPI_ISL_4744595	Panama/GMI-PA718490/2021	2021-03-10	North America	Panama	Gorgas Memorial Laboratory of Health Studies	Gorgas Memorial Laboratory of Health Studies	Gonzalez Claudia et al
EPI_ISL_4744647	Panama/GMI-PA718511/2021	2021-03-10	North America	Panama	Gorgas Memorial Laboratory of Health Studies	Gorgas Memorial Laboratory of Health Studies	Gonzalez Claudia et al
EPI_ISL_4744502	Panama/GMI-PA718577/2021	2021-03-10	North America	Panama	Gorgas Memorial Laboratory of Health Studies	Gorgas Memorial Laboratory of Health Studies	Gonzalez Claudia et al
EPI_ISL_4744648	Panama/GMI-PA718835/2021	2021-03-10	North America	Panama	Gorgas Memorial Laboratory of Health Studies	Gorgas Memorial Laboratory of Health Studies	Gonzalez Claudia et al
EPI_ISL_4744638	Panama/GMI-PA718877/2021	2021-03-10	North America	Panama	Gorgas Memorial Laboratory of Health Studies	Gorgas Memorial Laboratory of Health Studies	Gonzalez Claudia et al
EPI_ISL_4744532	Panama/GMI-PA718903/2021	2021-03-10	North America	Panama	Gorgas Memorial Laboratory of Health Studies	Gorgas Memorial Laboratory of Health Studies	Gonzalez Claudia et al
EPI_ISL_4744614	Panama/GMI-PA719359/2021	2021-03-11	North America	Panama	Gorgas Memorial Laboratory of Health Studies	Gorgas Memorial Laboratory of Health Studies	Gonzalez Claudia et al
EPI_ISL_4744637	Panama/GMI-PA719383/2021	2021-03-11	North America	Panama	Gorgas Memorial Laboratory of Health Studies	Gorgas Memorial Laboratory of Health Studies	Gonzalez Claudia et al
EPI_ISL_4744609	Panama/GMI-PA719391/2021	2021-03-11	North America	Panama	Gorgas Memorial Laboratory of Health Studies	Gorgas Memorial Laboratory of Health Studies	Gonzalez Claudia et al
EPI_ISL_4744494	Panama/GMI-PA719402/2021	2021-03-11	North America	Panama	Gorgas Memorial Laboratory of Health Studies	Gorgas Memorial Laboratory of Health Studies	Gonzalez Claudia et al
EPI_ISL_4744594	Panama/GMI-PA719422/2021	2021-03-11	North America	Panama	Gorgas Memorial Laboratory of Health Studies	Gorgas Memorial Laboratory of Health Studies	Gonzalez Claudia et al
EPI_ISL_4744469	Panama/GMI-PA719440/2021	2021-03-11	North America	Panama	Gorgas Memorial Laboratory of Health Studies	Gorgas Memorial Laboratory of Health Studies	Gonzalez Claudia et al
EPI_ISL_4744500	Panama/GMI-PA719822/2021	2021-03-12	North America	Panama	Gorgas Memorial Laboratory of Health Studies	Gorgas Memorial Laboratory of Health Studies	Gonzalez Claudia et al
EPI_ISL_4744516	Panama/GMI-PA720238/2021	2021-03-12	North America	Panama	Gorgas Memorial Laboratory of Health Studies	Gorgas Memorial Laboratory of Health Studies	Gonzalez Claudia et al
EPI_ISL_4744508	Panama/GMI-PA720397/2021	2021-03-13	North America	Panama	Gorgas Memorial Laboratory of Health Studies	Gorgas Memorial Laboratory of Health Studies	Gonzalez Claudia et al
EPI_ISL_4744488	Panama/GMI-PA720591/2021	2021-03-13	North America	Panama	Gorgas Memorial Laboratory of Health Studies	Gorgas Memorial Laboratory of Health Studies	Gonzalez Claudia et al
EPI_ISL_4744549	Panama/GMI-PA721382/2021	2021-03-15	North America	Panama	Gorgas Memorial Laboratory of Health Studies	Gorgas Memorial Laboratory of Health Studies	Gonzalez Claudia et al
EPI_ISL_4744588	Panama/GMI-PA721399/2021	2021-03-15	North America	Panama	Gorgas Memorial Laboratory of Health Studies	Gorgas Memorial Laboratory of Health Studies	Gonzalez Claudia et al
EPI_ISL_4744487	Panama/GMI-PA721812/2021	2021-03-15	North America	Panama	Gorgas Memorial Laboratory of Health Studies	Gorgas Memorial Laboratory of Health Studies	Gonzalez Claudia et al
EPI_ISL_4744639	Panama/GMI-PA721879/2021	2021-03-15	North America	Panama	Gorgas Memorial Laboratory of Health Studies	Gorgas Memorial Laboratory of Health Studies	Gonzalez Claudia et al
EPI_ISL_4744636	Panama/GMI-PA721884/2021	2021-03-15	North America	Panama	Gorgas Memorial Laboratory of Health Studies	Gorgas Memorial Laboratory of Health Studies	Gonzalez Claudia et al
EPI_ISL_4744529	Panama/GMI-PA721893/2021	2021-03-15	North America	Panama	Gorgas Memorial Laboratory of Health Studies	Gorgas Memorial Laboratory of Health Studies	Gonzalez Claudia et al
EPI_ISL_4744535	Panama/GMI-PA721895/2021	2021-03-15	North America	Panama	Gorgas Memorial Laboratory of Health Studies	Gorgas Memorial Laboratory of Health Studies	Gonzalez Claudia et al
EPI_ISL_4744522	Panama/GMI-PA721905/2021	2021-03-18	North America	Panama	Gorgas Memorial Laboratory of Health Studies	Gorgas Memorial Laboratory of Health Studies	Gonzalez Claudia et al
EPI_ISL_4744628	Panama/GMI-PA721906/2021	2021-03-16	North America	Panama	Gorgas Memorial Laboratory of Health Studies	Gorgas Memorial Laboratory of Health Studies	Gonzalez Claudia et al
EPI_ISL_4744590	Panama/GMI-PA721920/2021	2021-03-16	North America	Panama	Gorgas Memorial Laboratory of Health Studies	Gorgas Memorial Laboratory of Health Studies	Gonzalez Claudia et al
EPI_ISL_4744478	Panama/GMI-PA721988/2021	2021-03-16	North America	Panama	Gorgas Memorial Laboratory of Health Studies	Gorgas Memorial Laboratory of Health Studies	Gonzalez Claudia et al
EPI_ISL_4744596	Panama/GMI-PA722016/2021	2021-03-16	North America	Panama	Gorgas Memorial Laboratory of Health Studies	Gorgas Memorial Laboratory of Health Studies	Gonzalez Claudia et al
EPI_ISL_4744525	Panama/GMI-PA722050/2021	2021-03-16	North America	Panama	Gorgas Memorial Laboratory of Health Studies	Gorgas Memorial Laboratory of Health Studies	Gonzalez Claudia et al
EPI_ISL_4744526	Panama/GMI-PA722051/2021	2021-03-16	North America	Panama	Gorgas Memorial Laboratory of Health Studies	Gorgas Memorial Laboratory of Health Studies	Gonzalez Claudia et al
EPI_ISL_4744493	Panama/GMI-PA722099/2021	2021-03-16	North America	Panama	Gorgas Memorial Laboratory of Health Studies	Gorgas Memorial Laboratory of Health Studies	Gonzalez Claudia et al
EPI_ISL_4744624	Panama/GMI-PA722102/2021	2021-03-16	North America	Panama	Gorgas Memorial Laboratory of Health Studies	Gorgas Memorial Laboratory of Health Studies	Gonzalez Claudia et al
EPI_ISL_4744630	Panama/GMI-PA722240/2021	2021-03-16	North America	Panama	Gorgas Memorial Laboratory of Health Studies	Gorgas Memorial Laboratory of Health Studies	Gonzalez Claudia et al
EPI_ISL_4744511	Panama/GMI-PA722247/2021	2021-03-16	North America	Panama	Gorgas Memorial Laboratory of Health Studies	Gorgas Memorial Laboratory of Health Studies	Gonzalez Claudia et al
EPI_ISL_4744474	Panama/GMI-PA722348/2021	2021-03-16	North America	Panama	Gorgas Memorial Laboratory of Health Studies	Gorgas Memorial Laboratory of Health Studies	Gonzalez Claudia et al
EPI_ISL_4744475	Panama/GMI-PA722349/2021	2021-03-16	North America	Panama	Gorgas Memorial Laboratory of Health Studies	Gorgas Memorial Laboratory of Health Studies	Gonzalez Claudia et al
EPI_ISL_4744600	Panama/GMI-PA722380/2021	2021-03-16	North America	Panama	Gorgas Memorial Laboratory of Health Studies	Gorgas Memorial Laboratory of Health Studies	Gonzalez Claudia et al
EPI_ISL_4744633	Panama/GMI-PA722553/2021	2021-03-17	North America	Panama	Gorgas Memorial Laboratory of Health Studies	Gorgas Memorial Laboratory of Health Studies	Gonzalez Claudia et al
EPI_ISL_4744598	Panama/GMI-PA722555/2021	2021-03-17	North America	Panama	Gorgas Memorial Laboratory of Health Studies	Gorgas Memorial Laboratory of Health Studies	Gonzalez Claudia et al
EPI_ISL_4744461	Panama/GMI-PA722562/2021	2021-03-17	North America	Panama	Gorgas Memorial Laboratory of Health Studies	Gorgas Memorial Laboratory of Health Studies	Gonzalez Claudia et al
EPI_ISL_4744586	Panama/GMI-PA722673/2021	2021-03-17	North America	Panama	Gorgas Memorial Laboratory of Health Studies	Gorgas Memorial Laboratory of Health Studies	Gonzalez Claudia et al
EPI_ISL_4744619	Panama/GMI-PA722690/2021	2021-03-17	North America	Panama	Gorgas Memorial Laboratory of Health Studies	Gorgas Memorial Laboratory of Health Studies	Gonzalez Claudia et al
EPI_ISL_4744602	Panama/GMI-PA722856/2021	2021-03-17	North America	Panama	Gorgas Memorial Laboratory of Health Studies	Gorgas Memorial Laboratory of Health Studies	Gonzalez Claudia et al
EPI_ISL_4744640	Panama/GMI-PA722872/2021	2021-03-17	North America	Panama	Gorgas Memorial Laboratory of Health Studies	Gorgas Memorial Laboratory of Health Studies	Gonzalez Claudia et al
EPI_ISL_4744611	Panama/GMI-PA723224/2021	2021-03-19	North America	Panama	Gorgas Memorial Laboratory of Health Studies	Gorgas Memorial Laboratory of Health Studies	Gonzalez Claudia et al
EPI_ISL_4744498	Panama/GMI-PA723507/2021	2021-03-19	North America	Panama	Gorgas Memorial Laboratory of Health Studies	Gorgas Memorial Laboratory of Health Studies	Gonzalez Claudia et al
EPI_ISL_4744632	Panama/GMI-PA723573/2021	2021-03-19	North America	Panama	Gorgas Memorial Laboratory of Health Studies	Gorgas Memorial Laboratory of Health Studies	Gonzalez Claudia et al
EPI_ISL_4744534	Panama/GMI-PA723612/2021	2021-03-19	North America	Panama	Gorgas Memorial Laboratory of Health Studies	Gorgas Memorial Laboratory of Health Studies	Gonzalez Claudia et al
EPI_ISL_4744612	Panama/GMI-PA723640/2021	2021-03-19	North America	Panama	Gorgas Memorial Laboratory of Health Studies	Gorgas Memorial Laboratory of Health Studies	Gonzalez Claudia et al
EPI_ISL_4744471	Panama/GMI-PA723810/2021	2021-03-19	North America	Panama	Gorgas Memorial Laboratory of Health Studies	Gorgas Memorial Laboratory of Health Studies	Gonzalez Claudia et al
EPI_ISL_4744601	Panama/GMI-PA723938/2021	2021-03-20	North America	Panama	Gorgas Memorial Laboratory of Health Studies	Gorgas Memorial Laboratory of Health Studies	Gonzalez Claudia et al
EPI_ISL_4744503	Panama/GMI-PA724073/2021	2021-03-20	North America	Panama	Gorgas Memorial Laboratory of Health Studies	Gorgas Memorial Laboratory of Health Studies	Gonzalez Claudia et al
EPI_ISL_4744477	Panama/GMI-PA724617/2021	2021-03-21	North America	Panama	Gorgas Memorial Laboratory of Health Studies	Gorgas Memorial Laboratory of Health Studies	Gonzalez Claudia et al
EPI_ISL_4744593	Panama/GMI-PA724631/2021	2021-03-21	North America	Panama	Gorgas Memorial Laboratory of Health Studies	Gorgas Memorial Laboratory of Health Studies	Gonzalez Claudia et al
EPI_ISL_4744490	Panama/GMI-PA724877/2021	2021-03-22	North America	Panama	Gorgas Memorial Laboratory of Health Studies	Gorgas Memorial Laboratory of Health Studies	Gonzalez Claudia et al
EPI_ISL_4744482	Panama/GMI-PA725248/2021	2021-03-23	North America	Panama	Gorgas Memorial Laboratory of Health Studies	Gorgas Memorial Laboratory of Health Studies	Gonzalez Claudia et al
EPI_ISL_4744465	Panama/GMI-PA725497/2021	2021-03-24	North America	Panama	Gorgas Memorial Laboratory of Health Studies	Gorgas Memorial Laboratory of Health Studies	Gonzalez Claudia et al
EPI_ISL_4744543	Panama/GMI-PA725991/2021	2021-03-25	North America	Panama	Gorgas Memorial Laboratory of Health Studies	Gorgas Memorial Laboratory of Health Studies	Gonzalez Claudia et al
EPI_ISL_4744530	Panama/GMI-PA726166/2021	2021-03-25	North America	Panama	Gorgas Memorial Laboratory of Health Studies	Gorgas Memorial Laboratory of Health Studies	Gonzalez Claudia et al
EPI_ISL_4744527	Panama/GMI-PA726292/2021	2021-03-26	North America	Panama	Gorgas Memorial Laboratory of Health Studies	Gorgas Memorial Laboratory of Health Studies	Gonzalez Claudia et al
EPI_ISL_4744652	Panama/GMI-PA726514/2021	2021-03-31	North America	Panama	Gorgas Memorial Laboratory of Health Studies	Gorgas Memorial Laboratory of Health Studies	Gonzalez Claudia et al
EPI_ISL_4744472	Panama/GMI-PA726628/2021	2021-03-27	North America	Panama	Gorgas Memorial Laboratory of Health Studies	Gorgas Memorial Laboratory of Health Studies	Gonzalez Claudia et al
EPI_ISL_4744554	Panama/GMI-PA726824/2021	2021-03-28	North America	Panama	Gorgas Memorial Laboratory of Health Studies	Gorgas Memorial Laboratory of Health Studies	Gonzalez Claudia et al
EPI_ISL_4744646	Panama/GMI-PA726954/2021	2021-03-28	North America	Panama	Gorgas Memorial Laboratory of Health Studies	Gorgas Memorial Laboratory of Health Studies	Gonzalez Claudia et al
EPI_ISL_4744616	Panama/GMI-PA727057/2021	2021-03-28	North America	Panama	Gorgas Memorial Laboratory of Health Studies	Gorgas Memorial Laboratory of Health Studies	Gonzalez Claudia et al
EPI_ISL_4744592	Panama/GMI-PA727061/2021	2021-03-28	North America	Panama	Gorgas Memorial Laboratory of Health Studies	Gorgas Memorial Laboratory of Health Studies	Gonzalez Claudia et al
EPI_ISL_4744587	Panama/GMI-PA727196/2021	2021-03-28	North America	Panama	Gorgas Memorial Laboratory of Health Studies	Gorgas Memorial Laboratory of Health Studies	Gonzalez Claudia et al
EPI_ISL_4744512	Panama/GMI-PA727429/2021	2021-03-29	North America	Panama	Gorgas Memorial Laboratory of Health Studies	Gorgas Memorial Laboratory of Health Studies	Gonzalez Claudia et al
EPI_ISL_4744642	Panama/GMI-PA727659/2021	2021-03-30	North America	Panama	Gorgas Memorial Laboratory of Health Studies	Gorgas Memorial Laboratory of Health Studies	Gonzalez Claudia et al
EPI_ISL_4744466	Panama/GMI-PA727826/2021	2021-03-30	North America	Panama	Gorgas Memorial Laboratory of Health Studies	Gorgas Memorial Laboratory of Health Studies	Gonzalez Claudia et al
EPI_ISL_4744607	Panama/GMI-PA727867/2021	2021-03-30	North America	Panama	Gorgas Memorial Laboratory of Health Studies	Gorgas Memorial Laboratory of Health Studies	Gonzalez Claudia et al
EPI_ISL_4744468	Panama/GMI-PA728037/2021	2021-03-31	North America	Panama	Gorgas Memorial Laboratory of Health Studies	Gorgas Memorial Laboratory of Health Studies	Gonzalez Claudia et al
EPI_ISL_4744463	Panama/GMI-PA728062/2021	2021-03-31	North America	Panama	Gorgas Memorial Laboratory of Health Studies	Gorgas Memorial Laboratory of Health Studies	Gonzalez Claudia et al
EPI_ISL_4744626	Panama/GMI-PA728063/2021	2021-03-31	North America	Panama	Gorgas Memorial Laboratory of Health Studies	Gorgas Memorial Laboratory of Health Studies	Gonzalez Claudia et al
EPI_ISL_4744603	Panama/GMI-PA728068/2021	2021-03-31	North America	Panama	Gorgas Memorial Laboratory of Health Studies	Gorgas Memorial Laboratory of Health Studies	Gonzalez Claudia et al
EPI_ISL_4744589	Panama/GMI-PA728176/2021	2021-03-31	North America	Panama	Gorgas Memorial Laboratory of Health Studies	Gorgas Memorial Laboratory of Health Studies	Gonzalez Claudia et al
EPI_ISL_4744577	Panama/GMI-PA7726/2021	2021-03-15	North America	Panama	Gorgas Memorial Laboratory of Health Studies	Gorgas Memorial Laboratory of Health Studies	Gonzalez Claudia et al
EPI_ISL_4744578	Panama/GMI-PA7739/2021	2021-03-14	North America	Panama	Gorgas Memorial Laboratory of Health Studies	Gorgas Memorial Laboratory of Health Studies	Gonzalez Claudia et al
EPI_ISL_4744583	Panama/GMI-PA7909/2021	2021-03-13	North America	Panama	Gorgas Memorial Laboratory of Health Studies	Gorgas Memorial Laboratory of Health Studies	Gonzalez Claudia et al
EPI_ISL_4744658	Panama/GMI-PA7936/2021	2021-03-12	North America	Panama	Gorgas Memorial Laboratory of Health Studies	Gorgas Memorial Laboratory of Health Studies	Gonzalez Claudia et al
EPI_ISL_4744584	Panama/GMI-PA7939/2021	2021-03-11	North America	Panama	Gorgas Memorial Laboratory of Health Studies	Gorgas Memorial Laboratory of Health Studies	Gonzalez Claudia et al
EPI_ISL_4744659	Panama/GMI-PA7945/2021	2021-03-10	North America	Panama	Gorgas Memorial Laboratory of Health Studies	Gorgas Memorial Laboratory of Health Studies	Gonzalez Claudia et al
EPI_ISL_4744585	Panama/GMI-PA7946/2021	2021-03-09	North America	Panama	Gorgas Memorial Laboratory of Health Studies	Gorgas Memorial Laboratory of Health Studies	Gonzalez Claudia et al
EPI_ISL_4744617	Panama/GMI-PA7948/2021	2021-03-15	North America	Panama	Gorgas Memorial Laboratory of Health Studies	Gorgas Memorial Laboratory of Health Studies	Gonzalez Claudia et al
EPI_ISL_1502871	Panama/GMI-PA980/2020	2020-07-02	North America	Panama	Gorgas Memorial Laboratory of Health Studies	Gorgas Memorial Laboratory of Health Studies	Gonzalez Claudia et al
EPI_ISL_4744560	Panama/GMI-PACH40406/2021	2021-03-05	North America	Panama	Gorgas Memorial Laboratory of Health Studies	Gorgas Memorial Laboratory of Health Studies	Gonzalez Claudia et al
EPI_ISL_4744561	Panama/GMI-PACH40413/2021	2021-03-05	North America	Panama	Gorgas Memorial Laboratory of Health Studies	Gorgas Memorial Laboratory of Health Studies	Gonzalez Claudia et al
EPI_ISL_4744653	Panama/GMI-PACH40416/2021	2021-03-05	North America	Panama	Gorgas Memorial Laboratory of Health Studies	Gorgas Memorial Laboratory of Health Studies	Gonzalez Claudia et al
EPI_ISL_4744562	Panama/GMI-PACH40439/2021	2021-03-05	North America	Panama	Gorgas Memorial Laboratory of Health Studies	Gorgas Memorial Laboratory of Health Studies	Gonzalez Claudia et al
EPI_ISL_4744654	Panama/GMI-PACH40450/2021	2021-03-05	North America	Panama	Gorgas Memorial Laboratory of Health Studies	Gorgas Memorial Laboratory of Health Studies	Gonzalez Claudia et al
EPI_ISL_4744655	Panama/GMI-PACH41058/2021	2021-03-05	North America	Panama	Gorgas Memorial Laboratory of Health Studies	Gorgas Memorial Laboratory of Health Studies	Gonzalez Claudia et al
EPI_ISL_4744563	Panama/GMI-PACH41065/2021	2021-03-05	North America	Panama	Gorgas Memorial Laboratory of Health Studies	Gorgas Memorial Laboratory of Health Studies	Gonzalez Claudia et al
EPI_ISL_4744564	Panama/GMI-PACH41075/2021	2021-03-05	North America	Panama	Gorgas Memorial Laboratory of Health Studies	Gorgas Memorial Laboratory of Health Studies	Gonzalez Claudia et al
EPI_ISL_4744656	Panama/GMI-PACH41169/2021	2021-03-05	North America	Panama	Gorgas Memorial Laboratory of Health Studies	Gorgas Memorial Laboratory of Health Studies	Gonzalez Claudia et al
EPI_ISL_4744565	Panama/GMI-PACH54746/2021	2021-03-05	North America	Panama	Gorgas Memorial Laboratory of Health Studies	Gorgas Memorial Laboratory of Health Studies	Gonzalez Claudia et al
EPI_ISL_4744566	Panama/GMI-PACH55547/2021	2021-03-05	North America	Panama	Gorgas Memorial Laboratory of Health Studies	Gorgas Memorial Laboratory of Health Studies	Gonzalez Claudia et al
EPI_ISL_4744567	Panama/GMI-PACH57859/2021	2021-03-05	North America	Panama	Gorgas Memorial Laboratory of Health Studies	Gorgas Memorial Laboratory of Health Studies	Gonzalez Claudia et al
EPI_ISL_4744568	Panama/GMI-PACH58093/2021	2021-03-05	North America	Panama	Gorgas Memorial Laboratory of Health Studies	Gorgas Memorial Laboratory of Health Studies	Gonzalez Claudia et al
EPI_ISL_4744569	Panama/GMI-PACH62942/2021	2021-03-05	North America	Panama	Gorgas Memorial Laboratory of Health Studies	Gorgas Memorial Laboratory of Health Studies	Gonzalez Claudia et al
EPI_ISL_4744570	Panama/GMI-PACH63439/2021	2021-03-05	North America	Panama	Gorgas Memorial Laboratory of Health Studies	Gorgas Memorial Laboratory of Health Studies	Gonzalez Claudia et al
EPI_ISL_1502881	Panama/GMI-PACH6445/2020	2020-07-31	North America	Panama	Gorgas Memorial Laboratory of Health Studies	Gorgas Memorial Laboratory of Health Studies	Gonzalez Claudia et al
EPI_ISL_4744621	Panama/GMI-PACH64871/2021	2021-03-05	North America	Panama	Gorgas Memorial Laboratory of Health Studies	Gorgas Memorial Laboratory of Health Studies	Gonzalez Claudia et al
EPI_ISL_4744571	Panama/GMI-PACH65738/2021	2021-03-05	North America	Panama	Gorgas Memorial Laboratory of Health Studies	Gorgas Memorial Laboratory of Health Studies	Gonzalez Claudia et al
EPI_ISL_4744572	Panama/GMI-PACH65860/2021	2021-03-05	North America	Panama	Gorgas Memorial Laboratory of Health Studies	Gorgas Memorial Laboratory of Health Studies	Gonzalez Claudia et al
EPI_ISL_4744573	Panama/GMI-PACH66123/2021	2021-03-05	North America	Panama	Gorgas Memorial Laboratory of Health Studies	Gorgas Memorial Laboratory of Health Studies	Gonzalez Claudia et al
EPI_ISL_4744657	Panama/GMI-PACH66523/2021	2021-03-05	North America	Panama	Gorgas Memorial Laboratory of Health Studies	Gorgas Memorial Laboratory of Health Studies	Gonzalez Claudia et al
EPI_ISL_4744574	Panama/GMI-PACH67996/2021	2021-03-05	North America	Panama	Gorgas Memorial Laboratory of Health Studies	Gorgas Memorial Laboratory of Health Studies	Gonzalez Claudia et al
EPI_ISL_4744575	Panama/GMI-PACH68052/2021	2021-03-05	North America	Panama	Gorgas Memorial Laboratory of Health Studies	Gorgas Memorial Laboratory of Health Studies	Gonzalez Claudia et al
EPI_ISL_4744576	Panama/GMI-PACH68627/2021	2021-03-05	North America	Panama	Gorgas Memorial Laboratory of Health Studies	Gorgas Memorial Laboratory of Health Studies	Gonzalez Claudia et al
EPI_ISL_1502884	Panama/GMI-PACNB11556/2020	2020-07-31	North America	Panama	Gorgas Memorial Laboratory of Health Studies	Gorgas Memorial Laboratory of Health Studies	Gonzalez Claudia et al
EPI_ISL_4744537	Panama/GMI-PACNB22611/2021	2021-03-17	North America	Panama	Gorgas Memorial Laboratory of Health Studies	Gorgas Memorial Laboratory of Health Studies	Gonzalez Claudia et al
EPI_ISL_4744538	Panama/GMI-PACNB22613/2021	2021-03-18	North America	Panama	Gorgas Memorial Laboratory of Health Studies	Gorgas Memorial Laboratory of Health Studies	Gonzalez Claudia et al
EPI_ISL_4744541	Panama/GMI-PACNB22631/2021	2021-03-19	North America	Panama	Gorgas Memorial Laboratory of Health Studies	Gorgas Memorial Laboratory of Health Studies	Gonzalez Claudia et al
EPI_ISL_4744542	Panama/GMI-PACNB22634/2021	2021-03-20	North America	Panama	Gorgas Memorial Laboratory of Health Studies	Gorgas Memorial Laboratory of Health Studies	Gonzalez Claudia et al
EPI_ISL_4744629	Panama/GMI-PACNB22656/2021	2021-03-21	North America	Panama	Gorgas Memorial Laboratory of Health Studies	Gorgas Memorial Laboratory of Health Studies	Gonzalez Claudia et al
EPI_ISL_4744615	Panama/GMI-PACZ1478/2021	2021-03-30	North America	Panama	Gorgas Memorial Laboratory of Health Studies	Gorgas Memorial Laboratory of Health Studies	Gonzalez Claudia et al
EPI_ISL_4744550	Panama/GMI-PACZ1479/2021	2021-03-30	North America	Panama	Gorgas Memorial Laboratory of Health Studies	Gorgas Memorial Laboratory of Health Studies	Gonzalez Claudia et al
EPI_ISL_4744559	Panama/GMI-PACZ1519/2021	2021-03-30	North America	Panama	Gorgas Memorial Laboratory of Health Studies	Gorgas Memorial Laboratory of Health Studies	Gonzalez Claudia et al
EPI_ISL_4744558	Panama/GMI-PACZ1524/2021	2021-03-30	North America	Panama	Gorgas Memorial Laboratory of Health Studies	Gorgas Memorial Laboratory of Health Studies	Gonzalez Claudia et al
EPI_ISL_4744555	Panama/GMI-PACZ1588/2021	2021-03-31	North America	Panama	Gorgas Memorial Laboratory of Health Studies	Gorgas Memorial Laboratory of Health Studies	Gonzalez Claudia et al
EPI_ISL_4744551	Panama/GMI-PACZ1636/2021	2021-03-31	North America	Panama	Gorgas Memorial Laboratory of Health Studies	Gorgas Memorial Laboratory of Health Studies	Gonzalez Claudia et al
EPI_ISL_4744552	Panama/GMI-PACZ1638/2021	2021-03-31	North America	Panama	Gorgas Memorial Laboratory of Health Studies	Gorgas Memorial Laboratory of Health Studies	Gonzalez Claudia et al
EPI_ISL_4744604	Panama/GMI-PAFE269631/2021	2021-03-26	North America	Panama	Gorgas Memorial Laboratory of Health Studies	Gorgas Memorial Laboratory of Health Studies	Gonzalez Claudia et al
EPI_ISL_4744650	Panama/GMI-PAFQ005/2021	2021-03-10	North America	Panama	Gorgas Memorial Laboratory of Health Studies	Gorgas Memorial Laboratory of Health Studies	Gonzalez Claudia et al
EPI_ISL_4744613	Panama/GMI-PAFQ024/2021	2021-03-23	North America	Panama	Gorgas Memorial Laboratory of Health Studies	Gorgas Memorial Laboratory of Health Studies	Gonzalez Claudia et al
EPI_ISL_4744485	Panama/GMI-PAM0206/2021	2021-03-23	North America	Panama	Gorgas Memorial Laboratory of Health Studies	Gorgas Memorial Laboratory of Health Studies	Gonzalez Claudia et al
EPI_ISL_4744486	Panama/GMI-PAM0208/2021	2021-03-23	North America	Panama	Gorgas Memorial Laboratory of Health Studies	Gorgas Memorial Laboratory of Health Studies	Gonzalez Claudia et al
EPI_ISL_4744519	Panama/GMI-PAM0346/2021	2021-03-23	North America	Panama	Gorgas Memorial Laboratory of Health Studies	Gorgas Memorial Laboratory of Health Studies	Gonzalez Claudia et al
EPI_ISL_4744517	Panama/GMI-PAM0468/2021	2021-03-23	North America	Panama	Gorgas Memorial Laboratory of Health Studies	Gorgas Memorial Laboratory of Health Studies	Gonzalez Claudia et al
EPI_ISL_4744479	Panama/GMI-PAM0477/2021	2021-03-23	North America	Panama	Gorgas Memorial Laboratory of Health Studies	Gorgas Memorial Laboratory of Health Studies	Gonzalez Claudia et al
EPI_ISL_4744608	Panama/GMI-PAM0654/2021	2021-03-24	North America	Panama	Gorgas Memorial Laboratory of Health Studies	Gorgas Memorial Laboratory of Health Studies	Gonzalez Claudia et al
EPI_ISL_4744644	Panama/GMI-PAM0656/2021	2021-03-24	North America	Panama	Gorgas Memorial Laboratory of Health Studies	Gorgas Memorial Laboratory of Health Studies	Gonzalez Claudia et al
EPI_ISL_4744645	Panama/GMI-PAM0660/2021	2021-03-24	North America	Panama	Gorgas Memorial Laboratory of Health Studies	Gorgas Memorial Laboratory of Health Studies	Gonzalez Claudia et al
EPI_ISL_4744635	Panama/GMI-PAM0705/2021	2021-03-24	North America	Panama	Gorgas Memorial Laboratory of Health Studies	Gorgas Memorial Laboratory of Health Studies	Gonzalez Claudia et al
EPI_ISL_4744553	Panama/GMI-PAM0895/2021	2021-03-25	North America	Panama	Gorgas Memorial Laboratory of Health Studies	Gorgas Memorial Laboratory of Health Studies	Gonzalez Claudia et al
EPI_ISL_4744618	Panama/GMI-PAM1067/2021	2021-03-25	North America	Panama	Gorgas Memorial Laboratory of Health Studies	Gorgas Memorial Laboratory of Health Studies	Gonzalez Claudia et al
EPI_ISL_4744467	Panama/GMI-PAM1226/2021	2021-03-26	North America	Panama	Gorgas Memorial Laboratory of Health Studies	Gorgas Memorial Laboratory of Health Studies	Gonzalez Claudia et al
EPI_ISL_4744499	Panama/GMI-PAM1278/2021	2021-03-26	North America	Panama	Gorgas Memorial Laboratory of Health Studies	Gorgas Memorial Laboratory of Health Studies	Gonzalez Claudia et al
EPI_ISL_4744501	Panama/GMI-PAM1279/2021	2021-03-26	North America	Panama	Gorgas Memorial Laboratory of Health Studies	Gorgas Memorial Laboratory of Health Studies	Gonzalez Claudia et al
EPI_ISL_4744506	Panama/GMI-PAM1517/2021	2021-03-26	North America	Panama	Gorgas Memorial Laboratory of Health Studies	Gorgas Memorial Laboratory of Health Studies	Gonzalez Claudia et al
EPI_ISL_4744536	Panama/GMI-PAM1551/2021	2021-03-26	North America	Panama	Gorgas Memorial Laboratory of Health Studies	Gorgas Memorial Laboratory of Health Studies	Gonzalez Claudia et al
EPI_ISL_4744496	Panama/GMI-PAM1575/2021	2021-03-26	North America	Panama	Gorgas Memorial Laboratory of Health Studies	Gorgas Memorial Laboratory of Health Studies	Gonzalez Claudia et al
EPI_ISL_4744497	Panama/GMI-PAM1579/2021	2021-03-27	North America	Panama	Gorgas Memorial Laboratory of Health Studies	Gorgas Memorial Laboratory of Health Studies	Gonzalez Claudia et al
EPI_ISL_4744531	Panama/GMI-PAM1689/2021	2021-03-27	North America	Panama	Gorgas Memorial Laboratory of Health Studies	Gorgas Memorial Laboratory of Health Studies	Gonzalez Claudia et al
EPI_ISL_4744528	Panama/GMI-PAM1696/2021	2021-03-27	North America	Panama	Gorgas Memorial Laboratory of Health Studies	Gorgas Memorial Laboratory of Health Studies	Gonzalez Claudia et al
EPI_ISL_4744597	Panama/GMI-PAM1701/2021	2021-03-27	North America	Panama	Gorgas Memorial Laboratory of Health Studies	Gorgas Memorial Laboratory of Health Studies	Gonzalez Claudia et al
EPI_ISL_4744649	Panama/GMI-PAM1934/2021	2021-03-29	North America	Panama	Gorgas Memorial Laboratory of Health Studies	Gorgas Memorial Laboratory of Health Studies	Gonzalez Claudia et al
EPI_ISL_4744495	Panama/GMI-PAM1943/2021	2021-03-29	North America	Panama	Gorgas Memorial Laboratory of Health Studies	Gorgas Memorial Laboratory of Health Studies	Gonzalez Claudia et al
EPI_ISL_4744460	Panama/GMI-PAM1968/2021	2021-03-29	North America	Panama	Gorgas Memorial Laboratory of Health Studies	Gorgas Memorial Laboratory of Health Studies	Gonzalez Claudia et al
EPI_ISL_4744622	Panama/GMI-PAM2126/2021	2021-03-30	North America	Panama	Gorgas Memorial Laboratory of Health Studies	Gorgas Memorial Laboratory of Health Studies	Gonzalez Claudia et al
EPI_ISL_4744464	Panama/GMI-PAM2169/2021	2021-03-30	North America	Panama	Gorgas Memorial Laboratory of Health Studies	Gorgas Memorial Laboratory of Health Studies	Gonzalez Claudia et al
EPI_ISL_4744476	Panama/GMI-PAM2395/2021	2021-03-30	North America	Panama	Gorgas Memorial Laboratory of Health Studies	Gorgas Memorial Laboratory of Health Studies	Gonzalez Claudia et al
EPI_ISL_4744462	Panama/GMI-PAM2630/2021	2021-03-31	North America	Panama	Gorgas Memorial Laboratory of Health Studies	Gorgas Memorial Laboratory of Health Studies	Gonzalez Claudia et al
EPI_ISL_4744627	Panama/GMI-PAM2679/2021	2021-03-31	North America	Panama	Gorgas Memorial Laboratory of Health Studies	Gorgas Memorial Laboratory of Health Studies	Gonzalez Claudia et al
EPI_ISL_4744625	Panama/GMI-PASEQ1/2021	2021-03-30	North America	Panama	Gorgas Memorial Laboratory of Health Studies	Gorgas Memorial Laboratory of Health Studies	Gonzalez Claudia et al
EPI_ISL_693471	PapuaNewGuinea/1/2020	2020-07-21	Oceania	Papua New Guinea	Central Public Health Laboratory	National Public Health Laboratory, National Centre for Infectious Diseases	Tze Minn Mak et al
EPI_ISL_1322329	PapuaNewGuinea/12/2021	2021-01-09	Oceania	Papua New Guinea	Central Public Health Laboratory	National Public Health Laboratory, National Centre for Infectious Diseases	Tze Minn Mak et al
EPI_ISL_1307639	PapuaNewGuinea/14/2020	2020-12-01	Oceania	Papua New Guinea	Central Public Health Laboratory	National Public Health Laboratory, National Centre for Infectious Diseases	Tze Minn Mak et al
EPI_ISL_1307640	PapuaNewGuinea/15/2020	2020-12-01	Oceania	Papua New Guinea	Central Public Health Laboratory	National Public Health Laboratory, National Centre for Infectious Diseases	Tze Minn Mak et al
EPI_ISL_1307641	PapuaNewGuinea/16/2020	2020-12-03	Oceania	Papua New Guinea	Central Public Health Laboratory	National Public Health Laboratory, National Centre for Infectious Diseases	Tze Minn Mak et al
EPI_ISL_1307642	PapuaNewGuinea/17/2020	2020-12-01	Oceania	Papua New Guinea	Central Public Health Laboratory	National Public Health Laboratory, National Centre for Infectious Diseases	Tze Minn Mak et al
EPI_ISL_1307644	PapuaNewGuinea/19/2020	2020-12-06	Oceania	Papua New Guinea	Central Public Health Laboratory	National Public Health Laboratory, National Centre for Infectious Diseases	Tze Minn Mak et al
EPI_ISL_693472	PapuaNewGuinea/2/2020	2020-07-21	Oceania	Papua New Guinea	Central Public Health Laboratory	National Public Health Laboratory, National Centre for Infectious Diseases	Tze Minn Mak et al
EPI_ISL_1307645	PapuaNewGuinea/20/2020	2020-12-04	Oceania	Papua New Guinea	Central Public Health Laboratory	National Public Health Laboratory, National Centre for Infectious Diseases	Tze Minn Mak et al
EPI_ISL_1307646	PapuaNewGuinea/21/2020	2020-12-05	Oceania	Papua New Guinea	Central Public Health Laboratory	National Public Health Laboratory, National Centre for Infectious Diseases	Tze Minn Mak et al
EPI_ISL_1307647	PapuaNewGuinea/22/2020	2020-12-04	Oceania	Papua New Guinea	Central Public Health Laboratory	National Public Health Laboratory, National Centre for Infectious Diseases	Tze Minn Mak et al
EPI_ISL_1307648	PapuaNewGuinea/23/2020	2020-12-05	Oceania	Papua New Guinea	Central Public Health Laboratory	National Public Health Laboratory, National Centre for Infectious Diseases	Tze Minn Mak et al
EPI_ISL_1307649	PapuaNewGuinea/24/2020	2020-12-01	Oceania	Papua New Guinea	Central Public Health Laboratory	National Public Health Laboratory, National Centre for Infectious Diseases	Tze Minn Mak et al
EPI_ISL_1307650	PapuaNewGuinea/25/2020	2020-12-06	Oceania	Papua New Guinea	Central Public Health Laboratory	National Public Health Laboratory, National Centre for Infectious Diseases	Tze Minn Mak et al
EPI_ISL_1307652	PapuaNewGuinea/27/2020	2020-12-04	Oceania	Papua New Guinea	Central Public Health Laboratory	National Public Health Laboratory, National Centre for Infectious Diseases	Tze Minn Mak et al
EPI_ISL_1307653	PapuaNewGuinea/28/2020	2020-12-03	Oceania	Papua New Guinea	Central Public Health Laboratory	National Public Health Laboratory, National Centre for Infectious Diseases	Tze Minn Mak et al
EPI_ISL_1307656	PapuaNewGuinea/31/2020	2020-12-01	Oceania	Papua New Guinea	Central Public Health Laboratory	National Public Health Laboratory, National Centre for Infectious Diseases	Tze Minn Mak et al
EPI_ISL_1307663	PapuaNewGuinea/36/2020	2020-12-04	Oceania	Papua New Guinea	Central Public Health Laboratory	National Public Health Laboratory, National Centre for Infectious Diseases	Tze Minn Mak et al
EPI_ISL_1307664	PapuaNewGuinea/37/2020	2020-12-06	Oceania	Papua New Guinea	Central Public Health Laboratory	National Public Health Laboratory, National Centre for Infectious Diseases	Tze Minn Mak et al
EPI_ISL_1307665	PapuaNewGuinea/38/2020	2020-12-16	Oceania	Papua New Guinea	Central Public Health Laboratory	National Public Health Laboratory, National Centre for Infectious Diseases	Tze Minn Mak et al
EPI_ISL_1307666	PapuaNewGuinea/39/2020	2020-12-06	Oceania	Papua New Guinea	Central Public Health Laboratory	National Public Health Laboratory, National Centre for Infectious Diseases	Tze Minn Mak et al
EPI_ISL_1307674	PapuaNewGuinea/4/2021	2021-02-22	Oceania	Papua New Guinea	Central Public Health Laboratory	National Public Health Laboratory, National Centre for Infectious Diseases	Tze Minn Mak et al
EPI_ISL_1307670	PapuaNewGuinea/43/2020	2020-12-17	Oceania	Papua New Guinea	Central Public Health Laboratory	National Public Health Laboratory, National Centre for Infectious Diseases	Tze Minn Mak et al
EPI_ISL_1322321	PapuaNewGuinea/46/2020	2020-12-25	Oceania	Papua New Guinea	Central Public Health Laboratory	National Public Health Laboratory, National Centre for Infectious Diseases	Tze Minn Mak et al
EPI_ISL_1322322	PapuaNewGuinea/47/2020	2020-12-25	Oceania	Papua New Guinea	Central Public Health Laboratory	National Public Health Laboratory, National Centre for Infectious Diseases	Tze Minn Mak et al
EPI_ISL_1322323	PapuaNewGuinea/48/2020	2020-12-25	Oceania	Papua New Guinea	Central Public Health Laboratory	National Public Health Laboratory, National Centre for Infectious Diseases	Tze Minn Mak et al
EPI_ISL_1322324	PapuaNewGuinea/49/2020	2020-12-25	Oceania	Papua New Guinea	Central Public Health Laboratory	National Public Health Laboratory, National Centre for Infectious Diseases	Tze Minn Mak et al
EPI_ISL_1307675	PapuaNewGuinea/5/2021	2021-03-05	Oceania	Papua New Guinea	Central Public Health Laboratory	National Public Health Laboratory, National Centre for Infectious Diseases	Tze Minn Mak et al
EPI_ISL_1322325	PapuaNewGuinea/50/2020	2020-12-25	Oceania	Papua New Guinea	Central Public Health Laboratory	National Public Health Laboratory, National Centre for Infectious Diseases	Tze Minn Mak et al
EPI_ISL_1322326	PapuaNewGuinea/51/2020	2020-12-25	Oceania	Papua New Guinea	Central Public Health Laboratory	National Public Health Laboratory, National Centre for Infectious Diseases	Tze Minn Mak et al
EPI_ISL_1322327	PapuaNewGuinea/52/2020	2020-12-25	Oceania	Papua New Guinea	Central Public Health Laboratory	National Public Health Laboratory, National Centre for Infectious Diseases	Tze Minn Mak et al
EPI_ISL_1307676	PapuaNewGuinea/6/2021	2021-03-09	Oceania	Papua New Guinea	Central Public Health Laboratory	National Public Health Laboratory, National Centre for Infectious Diseases	Tze Minn Mak et al
EPI_ISL_1307677	PapuaNewGuinea/7/2021	2021-02-22	Oceania	Papua New Guinea	Central Public Health Laboratory	National Public Health Laboratory, National Centre for Infectious Diseases	Tze Minn Mak et al
EPI_ISL_1307679	PapuaNewGuinea/9/2021	2021-02-23	Oceania	Papua New Guinea	Central Public Health Laboratory	National Public Health Laboratory, National Centre for Infectious Diseases	Tze Minn Mak et al
EPI_ISL_1424519	PapuaNewGuinea/PNG085/2021	2021-01-22	Oceania	Papua New Guinea	Queensland Medical Laboratories	Victorian Infectious Diseases Reference Laboratory (VIDRL) and the Melbourne Diagnostic Unit Public Health Laboratory (MDU-PHL)	Palou et al
EPI_ISL_1424520	PapuaNewGuinea/PNG086/2021	2021-01-27	Oceania	Papua New Guinea	Queensland Medical Laboratories	Victorian Infectious Diseases Reference Laboratory (VIDRL) and the Melbourne Diagnostic Unit Public Health Laboratory (MDU-PHL)	Palou et al
EPI_ISL_1424521	PapuaNewGuinea/PNG087/2021	2021-01-22	Oceania	Papua New Guinea	Queensland Medical Laboratories	Victorian Infectious Diseases Reference Laboratory (VIDRL) and the Melbourne Diagnostic Unit Public Health Laboratory (MDU-PHL)	Palou et al
EPI_ISL_1424522	PapuaNewGuinea/PNG090/2021	2021-01-30	Oceania	Papua New Guinea	Queensland Medical Laboratories	Victorian Infectious Diseases Reference Laboratory (VIDRL) and the Melbourne Diagnostic Unit Public Health Laboratory (MDU-PHL)	Palou et al
EPI_ISL_1424523	PapuaNewGuinea/PNG091/2021	2021-01-30	Oceania	Papua New Guinea	Queensland Medical Laboratories	Victorian Infectious Diseases Reference Laboratory (VIDRL) and the Melbourne Diagnostic Unit Public Health Laboratory (MDU-PHL)	Palou et al
EPI_ISL_1424525	PapuaNewGuinea/PNG093/2021	2021-02-05	Oceania	Papua New Guinea	Queensland Medical Laboratories	Victorian Infectious Diseases Reference Laboratory (VIDRL) and the Melbourne Diagnostic Unit Public Health Laboratory (MDU-PHL)	Palou et al
EPI_ISL_1424527	PapuaNewGuinea/PNG098/2021	2021-02-05	Oceania	Papua New Guinea	Queensland Medical Laboratories	Victorian Infectious Diseases Reference Laboratory (VIDRL) and the Melbourne Diagnostic Unit Public Health Laboratory (MDU-PHL)	Palou et al
EPI_ISL_1424528	PapuaNewGuinea/PNG099/2021	2021-02-05	Oceania	Papua New Guinea	Queensland Medical Laboratories	Victorian Infectious Diseases Reference Laboratory (VIDRL) and the Melbourne Diagnostic Unit Public Health Laboratory (MDU-PHL)	Palou et al
EPI_ISL_1424532	PapuaNewGuinea/PNG115/2021	2021-02-12	Oceania	Papua New Guinea	Queensland Medical Laboratories	Victorian Infectious Diseases Reference Laboratory (VIDRL) and the Melbourne Diagnostic Unit Public Health Laboratory (MDU-PHL)	Palou et al
EPI_ISL_1424534	PapuaNewGuinea/PNG117/2021	2021-02-12	Oceania	Papua New Guinea	Queensland Medical Laboratories	Victorian Infectious Diseases Reference Laboratory (VIDRL) and the Melbourne Diagnostic Unit Public Health Laboratory (MDU-PHL)	Palou et al
EPI_ISL_1424536	PapuaNewGuinea/PNG119/2021	2021-02-12	Oceania	Papua New Guinea	Queensland Medical Laboratories	Victorian Infectious Diseases Reference Laboratory (VIDRL) and the Melbourne Diagnostic Unit Public Health Laboratory (MDU-PHL)	Palou et al
EPI_ISL_1424537	PapuaNewGuinea/PNG120/2021	2021-02-12	Oceania	Papua New Guinea	Queensland Medical Laboratories	Victorian Infectious Diseases Reference Laboratory (VIDRL) and the Melbourne Diagnostic Unit Public Health Laboratory (MDU-PHL)	Palou et al
EPI_ISL_1424538	PapuaNewGuinea/PNG121/2021	2021-02-12	Oceania	Papua New Guinea	Queensland Medical Laboratories	Victorian Infectious Diseases Reference Laboratory (VIDRL) and the Melbourne Diagnostic Unit Public Health Laboratory (MDU-PHL)	Palou et al
EPI_ISL_1424539	PapuaNewGuinea/PNG122/2021	2021-02-12	Oceania	Papua New Guinea	Queensland Medical Laboratories	Victorian Infectious Diseases Reference Laboratory (VIDRL) and the Melbourne Diagnostic Unit Public Health Laboratory (MDU-PHL)	Palou et al
EPI_ISL_1424540	PapuaNewGuinea/PNG123/2021	2021-02-12	Oceania	Papua New Guinea	Queensland Medical Laboratories	Victorian Infectious Diseases Reference Laboratory (VIDRL) and the Melbourne Diagnostic Unit Public Health Laboratory (MDU-PHL)	Palou et al
EPI_ISL_1424542	PapuaNewGuinea/PNG125/2021	2021-02-12	Oceania	Papua New Guinea	Queensland Medical Laboratories	Victorian Infectious Diseases Reference Laboratory (VIDRL) and the Melbourne Diagnostic Unit Public Health Laboratory (MDU-PHL)	Palou et al
EPI_ISL_1424544	PapuaNewGuinea/PNG127/2021	2021-02-12	Oceania	Papua New Guinea	Queensland Medical Laboratories	Victorian Infectious Diseases Reference Laboratory (VIDRL) and the Melbourne Diagnostic Unit Public Health Laboratory (MDU-PHL)	Palou et al
EPI_ISL_1424545	PapuaNewGuinea/PNG128/2021	2021-02-12	Oceania	Papua New Guinea	Queensland Medical Laboratories	Victorian Infectious Diseases Reference Laboratory (VIDRL) and the Melbourne Diagnostic Unit Public Health Laboratory (MDU-PHL)	Palou et al
EPI_ISL_1424547	PapuaNewGuinea/PNG130/2021	2021-02-12	Oceania	Papua New Guinea	Queensland Medical Laboratories	Victorian Infectious Diseases Reference Laboratory (VIDRL) and the Melbourne Diagnostic Unit Public Health Laboratory (MDU-PHL)	Palou et al
EPI_ISL_1424548	PapuaNewGuinea/PNG131/2021	2021-02-12	Oceania	Papua New Guinea	Queensland Medical Laboratories	Victorian Infectious Diseases Reference Laboratory (VIDRL) and the Melbourne Diagnostic Unit Public Health Laboratory (MDU-PHL)	Palou et al
EPI_ISL_1424550	PapuaNewGuinea/PNG133/2021	2021-02-12	Oceania	Papua New Guinea	Queensland Medical Laboratories	Victorian Infectious Diseases Reference Laboratory (VIDRL) and the Melbourne Diagnostic Unit Public Health Laboratory (MDU-PHL)	Palou et al
EPI_ISL_1424563	PapuaNewGuinea/PNG147/2021	2021-02-19	Oceania	Papua New Guinea	Queensland Medical Laboratories	Victorian Infectious Diseases Reference Laboratory (VIDRL) and the Melbourne Diagnostic Unit Public Health Laboratory (MDU-PHL)	Palou et al
EPI_ISL_1424565	PapuaNewGuinea/PNG149/2021	2021-02-19	Oceania	Papua New Guinea	Queensland Medical Laboratories	Victorian Infectious Diseases Reference Laboratory (VIDRL) and the Melbourne Diagnostic Unit Public Health Laboratory (MDU-PHL)	Palou et al
EPI_ISL_1424568	PapuaNewGuinea/PNG152/2021	2021-02-19	Oceania	Papua New Guinea	Queensland Medical Laboratories	Victorian Infectious Diseases Reference Laboratory (VIDRL) and the Melbourne Diagnostic Unit Public Health Laboratory (MDU-PHL)	Palou et al
EPI_ISL_1424569	PapuaNewGuinea/PNG153/2021	2021-02-19	Oceania	Papua New Guinea	Queensland Medical Laboratories	Victorian Infectious Diseases Reference Laboratory (VIDRL) and the Melbourne Diagnostic Unit Public Health Laboratory (MDU-PHL)	Palou et al
EPI_ISL_1424572	PapuaNewGuinea/PNG156/2021	2021-02-19	Oceania	Papua New Guinea	Queensland Medical Laboratories	Victorian Infectious Diseases Reference Laboratory (VIDRL) and the Melbourne Diagnostic Unit Public Health Laboratory (MDU-PHL)	Palou et al
EPI_ISL_1424573	PapuaNewGuinea/PNG165/2021	2021-02-19	Oceania	Papua New Guinea	Queensland Medical Laboratories	Victorian Infectious Diseases Reference Laboratory (VIDRL) and the Melbourne Diagnostic Unit Public Health Laboratory (MDU-PHL)	Palou et al
EPI_ISL_1424577	PapuaNewGuinea/PNG169/2021	2021-02-19	Oceania	Papua New Guinea	Queensland Medical Laboratories	Victorian Infectious Diseases Reference Laboratory (VIDRL) and the Melbourne Diagnostic Unit Public Health Laboratory (MDU-PHL)	Palou et al
EPI_ISL_1424578	PapuaNewGuinea/PNG170/2021	2021-02-19	Oceania	Papua New Guinea	Queensland Medical Laboratories	Victorian Infectious Diseases Reference Laboratory (VIDRL) and the Melbourne Diagnostic Unit Public Health Laboratory (MDU-PHL)	Palou et al
EPI_ISL_1424580	PapuaNewGuinea/PNG172/2021	2021-02-19	Oceania	Papua New Guinea	Queensland Medical Laboratories	Victorian Infectious Diseases Reference Laboratory (VIDRL) and the Melbourne Diagnostic Unit Public Health Laboratory (MDU-PHL)	Palou et al
EPI_ISL_1424583	PapuaNewGuinea/PNG175/2021	2021-02-19	Oceania	Papua New Guinea	Queensland Medical Laboratories	Victorian Infectious Diseases Reference Laboratory (VIDRL) and the Melbourne Diagnostic Unit Public Health Laboratory (MDU-PHL)	Palou et al
EPI_ISL_1424586	PapuaNewGuinea/PNG178/2021	2021-02-26	Oceania	Papua New Guinea	Queensland Medical Laboratories	Victorian Infectious Diseases Reference Laboratory (VIDRL) and the Melbourne Diagnostic Unit Public Health Laboratory (MDU-PHL)	Palou et al
EPI_ISL_1424587	PapuaNewGuinea/PNG179/2021	2021-02-26	Oceania	Papua New Guinea	Queensland Medical Laboratories	Victorian Infectious Diseases Reference Laboratory (VIDRL) and the Melbourne Diagnostic Unit Public Health Laboratory (MDU-PHL)	Palou et al
EPI_ISL_1424588	PapuaNewGuinea/PNG180/2021	2021-02-26	Oceania	Papua New Guinea	Queensland Medical Laboratories	Victorian Infectious Diseases Reference Laboratory (VIDRL) and the Melbourne Diagnostic Unit Public Health Laboratory (MDU-PHL)	Palou et al
EPI_ISL_1424589	PapuaNewGuinea/PNG181/2021	2021-02-26	Oceania	Papua New Guinea	Queensland Medical Laboratories	Victorian Infectious Diseases Reference Laboratory (VIDRL) and the Melbourne Diagnostic Unit Public Health Laboratory (MDU-PHL)	Palou et al
EPI_ISL_1424590	PapuaNewGuinea/PNG182/2021	2021-02-26	Oceania	Papua New Guinea	Queensland Medical Laboratories	Victorian Infectious Diseases Reference Laboratory (VIDRL) and the Melbourne Diagnostic Unit Public Health Laboratory (MDU-PHL)	Palou et al
EPI_ISL_1424593	PapuaNewGuinea/PNG188/2021	2021-02-26	Oceania	Papua New Guinea	Queensland Medical Laboratories	Victorian Infectious Diseases Reference Laboratory (VIDRL) and the Melbourne Diagnostic Unit Public Health Laboratory (MDU-PHL)	Palou et al
EPI_ISL_1424594	PapuaNewGuinea/PNG189/2021	2021-02-26	Oceania	Papua New Guinea	Queensland Medical Laboratories	Victorian Infectious Diseases Reference Laboratory (VIDRL) and the Melbourne Diagnostic Unit Public Health Laboratory (MDU-PHL)	Palou et al
EPI_ISL_1424597	PapuaNewGuinea/PNG197/2021	2021-02-26	Oceania	Papua New Guinea	Queensland Medical Laboratories	Victorian Infectious Diseases Reference Laboratory (VIDRL) and the Melbourne Diagnostic Unit Public Health Laboratory (MDU-PHL)	Palou et al
EPI_ISL_1424603	PapuaNewGuinea/PNG207/2021	2021-02-26	Oceania	Papua New Guinea	Queensland Medical Laboratories	Victorian Infectious Diseases Reference Laboratory (VIDRL) and the Melbourne Diagnostic Unit Public Health Laboratory (MDU-PHL)	Palou et al
EPI_ISL_1424604	PapuaNewGuinea/PNG208/2021	2021-02-26	Oceania	Papua New Guinea	Queensland Medical Laboratories	Victorian Infectious Diseases Reference Laboratory (VIDRL) and the Melbourne Diagnostic Unit Public Health Laboratory (MDU-PHL)	Palou et al
EPI_ISL_1424605	PapuaNewGuinea/PNG209/2021	2021-02-26	Oceania	Papua New Guinea	Queensland Medical Laboratories	Victorian Infectious Diseases Reference Laboratory (VIDRL) and the Melbourne Diagnostic Unit Public Health Laboratory (MDU-PHL)	Palou et al
EPI_ISL_1424606	PapuaNewGuinea/PNG210/2021	2021-02-26	Oceania	Papua New Guinea	Queensland Medical Laboratories	Victorian Infectious Diseases Reference Laboratory (VIDRL) and the Melbourne Diagnostic Unit Public Health Laboratory (MDU-PHL)	Palou et al
EPI_ISL_1424607	PapuaNewGuinea/PNG211/2021	2021-02-26	Oceania	Papua New Guinea	Queensland Medical Laboratories	Victorian Infectious Diseases Reference Laboratory (VIDRL) and the Melbourne Diagnostic Unit Public Health Laboratory (MDU-PHL)	Palou et al
EPI_ISL_1424608	PapuaNewGuinea/PNG212/2021	2021-02-12	Oceania	Papua New Guinea	Queensland Medical Laboratories	Victorian Infectious Diseases Reference Laboratory (VIDRL) and the Melbourne Diagnostic Unit Public Health Laboratory (MDU-PHL)	Palou et al
EPI_ISL_1424610	PapuaNewGuinea/PNG216/2021	2021-02-26	Oceania	Papua New Guinea	Queensland Medical Laboratories	Victorian Infectious Diseases Reference Laboratory (VIDRL) and the Melbourne Diagnostic Unit Public Health Laboratory (MDU-PHL)	Palou et al
EPI_ISL_1424611	PapuaNewGuinea/PNG217/2021	2021-02-26	Oceania	Papua New Guinea	Queensland Medical Laboratories	Victorian Infectious Diseases Reference Laboratory (VIDRL) and the Melbourne Diagnostic Unit Public Health Laboratory (MDU-PHL)	Palou et al
EPI_ISL_1424612	PapuaNewGuinea/PNG219/2021	2021-02-26	Oceania	Papua New Guinea	Queensland Medical Laboratories	Victorian Infectious Diseases Reference Laboratory (VIDRL) and the Melbourne Diagnostic Unit Public Health Laboratory (MDU-PHL)	Palou et al
EPI_ISL_1424613	PapuaNewGuinea/PNG220/2021	2021-03-03	Oceania	Papua New Guinea	Queensland Medical Laboratories	Victorian Infectious Diseases Reference Laboratory (VIDRL) and the Melbourne Diagnostic Unit Public Health Laboratory (MDU-PHL)	Palou et al
EPI_ISL_1424614	PapuaNewGuinea/PNG221/2021	2021-03-04	Oceania	Papua New Guinea	Queensland Medical Laboratories	Victorian Infectious Diseases Reference Laboratory (VIDRL) and the Melbourne Diagnostic Unit Public Health Laboratory (MDU-PHL)	Palou et al
EPI_ISL_1424618	PapuaNewGuinea/PNG226/2021	2021-03-03	Oceania	Papua New Guinea	Queensland Medical Laboratories	Victorian Infectious Diseases Reference Laboratory (VIDRL) and the Melbourne Diagnostic Unit Public Health Laboratory (MDU-PHL)	Palou et al
EPI_ISL_1424619	PapuaNewGuinea/PNG227/2021	2021-03-03	Oceania	Papua New Guinea	Queensland Medical Laboratories	Victorian Infectious Diseases Reference Laboratory (VIDRL) and the Melbourne Diagnostic Unit Public Health Laboratory (MDU-PHL)	Palou et al
EPI_ISL_1424620	PapuaNewGuinea/PNG228/2021	2021-03-03	Oceania	Papua New Guinea	Queensland Medical Laboratories	Victorian Infectious Diseases Reference Laboratory (VIDRL) and the Melbourne Diagnostic Unit Public Health Laboratory (MDU-PHL)	Palou et al
EPI_ISL_1424623	PapuaNewGuinea/PNG232/2021	2021-03-03	Oceania	Papua New Guinea	Queensland Medical Laboratories	Victorian Infectious Diseases Reference Laboratory (VIDRL) and the Melbourne Diagnostic Unit Public Health Laboratory (MDU-PHL)	Palou et al
EPI_ISL_1424625	PapuaNewGuinea/PNG234/2021	2021-03-03	Oceania	Papua New Guinea	Queensland Medical Laboratories	Victorian Infectious Diseases Reference Laboratory (VIDRL) and the Melbourne Diagnostic Unit Public Health Laboratory (MDU-PHL)	Palou et al
EPI_ISL_1424627	PapuaNewGuinea/PNG237/2021	2021-03-03	Oceania	Papua New Guinea	Queensland Medical Laboratories	Victorian Infectious Diseases Reference Laboratory (VIDRL) and the Melbourne Diagnostic Unit Public Health Laboratory (MDU-PHL)	Palou et al
EPI_ISL_1424628	PapuaNewGuinea/PNG238/2021	2021-03-03	Oceania	Papua New Guinea	Queensland Medical Laboratories	Victorian Infectious Diseases Reference Laboratory (VIDRL) and the Melbourne Diagnostic Unit Public Health Laboratory (MDU-PHL)	Palou et al
EPI_ISL_1424629	PapuaNewGuinea/PNG239/2021	2021-03-03	Oceania	Papua New Guinea	Queensland Medical Laboratories	Victorian Infectious Diseases Reference Laboratory (VIDRL) and the Melbourne Diagnostic Unit Public Health Laboratory (MDU-PHL)	Palou et al
EPI_ISL_1424630	PapuaNewGuinea/PNG240/2021	2021-03-03	Oceania	Papua New Guinea	Queensland Medical Laboratories	Victorian Infectious Diseases Reference Laboratory (VIDRL) and the Melbourne Diagnostic Unit Public Health Laboratory (MDU-PHL)	Palou et al
EPI_ISL_1424631	PapuaNewGuinea/PNG241/2021	2021-03-04	Oceania	Papua New Guinea	Queensland Medical Laboratories	Victorian Infectious Diseases Reference Laboratory (VIDRL) and the Melbourne Diagnostic Unit Public Health Laboratory (MDU-PHL)	Palou et al
EPI_ISL_1424632	PapuaNewGuinea/PNG242/2021	2021-03-03	Oceania	Papua New Guinea	Queensland Medical Laboratories	Victorian Infectious Diseases Reference Laboratory (VIDRL) and the Melbourne Diagnostic Unit Public Health Laboratory (MDU-PHL)	Palou et al
EPI_ISL_1424634	PapuaNewGuinea/PNG244/2021	2021-03-04	Oceania	Papua New Guinea	Queensland Medical Laboratories	Victorian Infectious Diseases Reference Laboratory (VIDRL) and the Melbourne Diagnostic Unit Public Health Laboratory (MDU-PHL)	Palou et al
EPI_ISL_1424635	PapuaNewGuinea/PNG245/2021	2021-03-03	Oceania	Papua New Guinea	Queensland Medical Laboratories	Victorian Infectious Diseases Reference Laboratory (VIDRL) and the Melbourne Diagnostic Unit Public Health Laboratory (MDU-PHL)	Palou et al
EPI_ISL_1424636	PapuaNewGuinea/PNG246/2021	2021	Oceania	Papua New Guinea	Queensland Medical Laboratories	Melbourne Diagnostic Unit Public Health Laboratory (MDU-PHL)	Palou et al
EPI_ISL_1424637	PapuaNewGuinea/PNG247/2021	2021	Oceania	Papua New Guinea	Queensland Medical Laboratories	Melbourne Diagnostic Unit Public Health Laboratory (MDU-PHL)	Palou et al
EPI_ISL_1424638	PapuaNewGuinea/PNG249/2021	2021	Oceania	Papua New Guinea	Queensland Medical Laboratories	Melbourne Diagnostic Unit Public Health Laboratory (MDU-PHL)	Palou et al
EPI_ISL_1424639	PapuaNewGuinea/PNG250/2021	2021	Oceania	Papua New Guinea	Queensland Medical Laboratories	Melbourne Diagnostic Unit Public Health Laboratory (MDU-PHL)	Palou et al
EPI_ISL_1424640	PapuaNewGuinea/PNG253/2021	2021	Oceania	Papua New Guinea	Queensland Medical Laboratories	Melbourne Diagnostic Unit Public Health Laboratory (MDU-PHL)	Palou et al
EPI_ISL_1424641	PapuaNewGuinea/PNG254/2021	2021	Oceania	Papua New Guinea	Queensland Medical Laboratories	Melbourne Diagnostic Unit Public Health Laboratory (MDU-PHL)	Palou et al
EPI_ISL_1424643	PapuaNewGuinea/PNG256/2021	2021	Oceania	Papua New Guinea	Queensland Medical Laboratories	Melbourne Diagnostic Unit Public Health Laboratory (MDU-PHL)	Palou et al
EPI_ISL_1424644	PapuaNewGuinea/PNG257/2021	2021	Oceania	Papua New Guinea	Queensland Medical Laboratories	Melbourne Diagnostic Unit Public Health Laboratory (MDU-PHL)	Palou et al
EPI_ISL_1424645	PapuaNewGuinea/PNG258/2021	2021	Oceania	Papua New Guinea	Queensland Medical Laboratories	Melbourne Diagnostic Unit Public Health Laboratory (MDU-PHL)	Palou et al
EPI_ISL_1424646	PapuaNewGuinea/PNG259/2021	2021	Oceania	Papua New Guinea	Queensland Medical Laboratories	Melbourne Diagnostic Unit Public Health Laboratory (MDU-PHL)	Palou et al
EPI_ISL_1424648	PapuaNewGuinea/PNG261/2021	2021	Oceania	Papua New Guinea	Queensland Medical Laboratories	Melbourne Diagnostic Unit Public Health Laboratory (MDU-PHL)	Palou et al
EPI_ISL_1424649	PapuaNewGuinea/PNG262/2021	2021	Oceania	Papua New Guinea	Queensland Medical Laboratories	Melbourne Diagnostic Unit Public Health Laboratory (MDU-PHL)	Palou et al
EPI_ISL_1424651	PapuaNewGuinea/PNG264/2021	2021	Oceania	Papua New Guinea	Queensland Medical Laboratories	Melbourne Diagnostic Unit Public Health Laboratory (MDU-PHL)	Palou et al
EPI_ISL_1424652	PapuaNewGuinea/PNG265/2021	2021	Oceania	Papua New Guinea	Queensland Medical Laboratories	Melbourne Diagnostic Unit Public Health Laboratory (MDU-PHL)	Palou et al
EPI_ISL_1424653	PapuaNewGuinea/PNG266/2021	2021	Oceania	Papua New Guinea	Queensland Medical Laboratories	Melbourne Diagnostic Unit Public Health Laboratory (MDU-PHL)	Palou et al
EPI_ISL_1424654	PapuaNewGuinea/PNG267/2021	2021	Oceania	Papua New Guinea	Queensland Medical Laboratories	Melbourne Diagnostic Unit Public Health Laboratory (MDU-PHL)	Palou et al
EPI_ISL_1424655	PapuaNewGuinea/PNG268/2021	2021	Oceania	Papua New Guinea	Queensland Medical Laboratories	Melbourne Diagnostic Unit Public Health Laboratory (MDU-PHL)	Palou et al
EPI_ISL_1424656	PapuaNewGuinea/PNG269/2021	2021	Oceania	Papua New Guinea	Queensland Medical Laboratories	Melbourne Diagnostic Unit Public Health Laboratory (MDU-PHL)	Palou et al
EPI_ISL_1424659	PapuaNewGuinea/PNG272/2021	2021	Oceania	Papua New Guinea	Queensland Medical Laboratories	Melbourne Diagnostic Unit Public Health Laboratory (MDU-PHL)	Palou et al
EPI_ISL_1424660	PapuaNewGuinea/PNG273/2021	2021	Oceania	Papua New Guinea	Queensland Medical Laboratories	Melbourne Diagnostic Unit Public Health Laboratory (MDU-PHL)	Palou et al
EPI_ISL_1424661	PapuaNewGuinea/PNG274/2021	2021	Oceania	Papua New Guinea	Queensland Medical Laboratories	Melbourne Diagnostic Unit Public Health Laboratory (MDU-PHL)	Palou et al
EPI_ISL_1424662	PapuaNewGuinea/PNG275/2021	2021	Oceania	Papua New Guinea	Queensland Medical Laboratories	Melbourne Diagnostic Unit Public Health Laboratory (MDU-PHL)	Palou et al
EPI_ISL_1424663	PapuaNewGuinea/PNG276/2021	2021	Oceania	Papua New Guinea	Queensland Medical Laboratories	Melbourne Diagnostic Unit Public Health Laboratory (MDU-PHL)	Palou et al
EPI_ISL_1424665	PapuaNewGuinea/PNG278/2021	2021	Oceania	Papua New Guinea	Queensland Medical Laboratories	Melbourne Diagnostic Unit Public Health Laboratory (MDU-PHL)	Palou et al
EPI_ISL_1424667	PapuaNewGuinea/PNG280/2021	2021	Oceania	Papua New Guinea	Queensland Medical Laboratories	Melbourne Diagnostic Unit Public Health Laboratory (MDU-PHL)	Palou et al
EPI_ISL_1424669	PapuaNewGuinea/PNG282/2021	2021	Oceania	Papua New Guinea	Queensland Medical Laboratories	Melbourne Diagnostic Unit Public Health Laboratory (MDU-PHL)	Palou et al
EPI_ISL_1424671	PapuaNewGuinea/PNG284/2021	2021	Oceania	Papua New Guinea	Queensland Medical Laboratories	Melbourne Diagnostic Unit Public Health Laboratory (MDU-PHL)	Palou et al
EPI_ISL_1424672	PapuaNewGuinea/PNG285/2021	2021	Oceania	Papua New Guinea	Queensland Medical Laboratories	Melbourne Diagnostic Unit Public Health Laboratory (MDU-PHL)	Palou et al
EPI_ISL_1424673	PapuaNewGuinea/PNG286/2021	2021	Oceania	Papua New Guinea	Queensland Medical Laboratories	Melbourne Diagnostic Unit Public Health Laboratory (MDU-PHL)	Palou et al
EPI_ISL_1424674	PapuaNewGuinea/PNG287/2021	2021	Oceania	Papua New Guinea	Queensland Medical Laboratories	Melbourne Diagnostic Unit Public Health Laboratory (MDU-PHL)	Palou et al
EPI_ISL_1424676	PapuaNewGuinea/PNG289/2021	2021	Oceania	Papua New Guinea	Queensland Medical Laboratories	Melbourne Diagnostic Unit Public Health Laboratory (MDU-PHL)	Palou et al
EPI_ISL_1424678	PapuaNewGuinea/PNG291/2021	2021	Oceania	Papua New Guinea	Queensland Medical Laboratories	Melbourne Diagnostic Unit Public Health Laboratory (MDU-PHL)	Palou et al
EPI_ISL_1424680	PapuaNewGuinea/PNG293/2021	2021-01-01	Oceania	Papua New Guinea	Queensland Medical Laboratories	Melbourne Diagnostic Unit Public Health Laboratory (MDU-PHL)	Palou et al
EPI_ISL_1424681	PapuaNewGuinea/PNG294/2021	2021	Oceania	Papua New Guinea	Queensland Medical Laboratories	Melbourne Diagnostic Unit Public Health Laboratory (MDU-PHL)	Palou et al
EPI_ISL_1424683	PapuaNewGuinea/PNG296/2021	2021	Oceania	Papua New Guinea	Queensland Medical Laboratories	Melbourne Diagnostic Unit Public Health Laboratory (MDU-PHL)	Palou et al
EPI_ISL_1424684	PapuaNewGuinea/PNG297/2021	2021	Oceania	Papua New Guinea	Queensland Medical Laboratories	Melbourne Diagnostic Unit Public Health Laboratory (MDU-PHL)	Palou et al
EPI_ISL_1424685	PapuaNewGuinea/PNG298/2021	2021	Oceania	Papua New Guinea	Queensland Medical Laboratories	Melbourne Diagnostic Unit Public Health Laboratory (MDU-PHL)	Palou et al
EPI_ISL_1424686	PapuaNewGuinea/PNG299/2021	2021	Oceania	Papua New Guinea	Queensland Medical Laboratories	Melbourne Diagnostic Unit Public Health Laboratory (MDU-PHL)	Palou et al
EPI_ISL_1424687	PapuaNewGuinea/PNG300/2021	2021	Oceania	Papua New Guinea	Queensland Medical Laboratories	Melbourne Diagnostic Unit Public Health Laboratory (MDU-PHL)	Palou et al
EPI_ISL_1424689	PapuaNewGuinea/PNG302/2021	2021	Oceania	Papua New Guinea	Queensland Medical Laboratories	Melbourne Diagnostic Unit Public Health Laboratory (MDU-PHL)	Palou et al
EPI_ISL_1424691	PapuaNewGuinea/PNG304/2021	2021	Oceania	Papua New Guinea	Queensland Medical Laboratories	Melbourne Diagnostic Unit Public Health Laboratory (MDU-PHL)	Palou et al
EPI_ISL_1424692	PapuaNewGuinea/PNG305/2021	2021	Oceania	Papua New Guinea	Queensland Medical Laboratories	Melbourne Diagnostic Unit Public Health Laboratory (MDU-PHL)	Palou et al
EPI_ISL_1424693	PapuaNewGuinea/PNG308/2021	2021	Oceania	Papua New Guinea	Queensland Medical Laboratories	Melbourne Diagnostic Unit Public Health Laboratory (MDU-PHL)	Palou et al
EPI_ISL_1424694	PapuaNewGuinea/PNG309/2021	2021	Oceania	Papua New Guinea	Queensland Medical Laboratories	Melbourne Diagnostic Unit Public Health Laboratory (MDU-PHL)	Palou et al
EPI_ISL_1424695	PapuaNewGuinea/PNG310/2021	2021	Oceania	Papua New Guinea	Queensland Medical Laboratories	Melbourne Diagnostic Unit Public Health Laboratory (MDU-PHL)	Palou et al
EPI_ISL_1424696	PapuaNewGuinea/PNG311/2021	2021	Oceania	Papua New Guinea	Queensland Medical Laboratories	Melbourne Diagnostic Unit Public Health Laboratory (MDU-PHL)	Palou et al
EPI_ISL_1424697	PapuaNewGuinea/PNG312/2021	2021	Oceania	Papua New Guinea	Queensland Medical Laboratories	Melbourne Diagnostic Unit Public Health Laboratory (MDU-PHL)	Palou et al
EPI_ISL_1424699	PapuaNewGuinea/PNG314/2021	2021	Oceania	Papua New Guinea	Queensland Medical Laboratories	Melbourne Diagnostic Unit Public Health Laboratory (MDU-PHL)	Palou et al
EPI_ISL_1424701	PapuaNewGuinea/PNG316/2021	2021	Oceania	Papua New Guinea	Queensland Medical Laboratories	Melbourne Diagnostic Unit Public Health Laboratory (MDU-PHL)	Palou et al
EPI_ISL_1424702	PapuaNewGuinea/PNG317/2021	2021	Oceania	Papua New Guinea	Queensland Medical Laboratories	Melbourne Diagnostic Unit Public Health Laboratory (MDU-PHL)	Palou et al
EPI_ISL_1424703	PapuaNewGuinea/PNG318/2021	2021	Oceania	Papua New Guinea	Queensland Medical Laboratories	Melbourne Diagnostic Unit Public Health Laboratory (MDU-PHL)	Palou et al
EPI_ISL_1424705	PapuaNewGuinea/PNG321/2021	2021	Oceania	Papua New Guinea	Queensland Medical Laboratories	Melbourne Diagnostic Unit Public Health Laboratory (MDU-PHL)	Palou et al
EPI_ISL_1424706	PapuaNewGuinea/PNG322/2021	2021	Oceania	Papua New Guinea	Queensland Medical Laboratories	Melbourne Diagnostic Unit Public Health Laboratory (MDU-PHL)	Palou et al
EPI_ISL_1424707	PapuaNewGuinea/PNG324/2021	2021	Oceania	Papua New Guinea	Queensland Medical Laboratories	Melbourne Diagnostic Unit Public Health Laboratory (MDU-PHL)	Palou et al
EPI_ISL_1424708	PapuaNewGuinea/PNG325/2021	2021	Oceania	Papua New Guinea	Queensland Medical Laboratories	Melbourne Diagnostic Unit Public Health Laboratory (MDU-PHL)	Palou et al
EPI_ISL_1424709	PapuaNewGuinea/PNG326/2021	2021	Oceania	Papua New Guinea	Queensland Medical Laboratories	Melbourne Diagnostic Unit Public Health Laboratory (MDU-PHL)	Palou et al
EPI_ISL_1424710	PapuaNewGuinea/PNG327/2021	2021	Oceania	Papua New Guinea	Queensland Medical Laboratories	Melbourne Diagnostic Unit Public Health Laboratory (MDU-PHL)	Palou et al
EPI_ISL_1424711	PapuaNewGuinea/PNG328/2021	2021	Oceania	Papua New Guinea	Queensland Medical Laboratories	Melbourne Diagnostic Unit Public Health Laboratory (MDU-PHL)	Palou et al
EPI_ISL_1424712	PapuaNewGuinea/PNG329/2021	2021	Oceania	Papua New Guinea	Queensland Medical Laboratories	Melbourne Diagnostic Unit Public Health Laboratory (MDU-PHL)	Palou et al
EPI_ISL_1424713	PapuaNewGuinea/PNG330/2021	2021	Oceania	Papua New Guinea	Queensland Medical Laboratories	Melbourne Diagnostic Unit Public Health Laboratory (MDU-PHL)	Palou et al
EPI_ISL_1424714	PapuaNewGuinea/PNG331/2021	2021	Oceania	Papua New Guinea	Queensland Medical Laboratories	Melbourne Diagnostic Unit Public Health Laboratory (MDU-PHL)	Palou et al
EPI_ISL_1424715	PapuaNewGuinea/PNG332/2021	2021	Oceania	Papua New Guinea	Queensland Medical Laboratories	Melbourne Diagnostic Unit Public Health Laboratory (MDU-PHL)	Palou et al
EPI_ISL_1424719	PapuaNewGuinea/PNG339/2021	2021	Oceania	Papua New Guinea	Queensland Medical Laboratories	Melbourne Diagnostic Unit Public Health Laboratory (MDU-PHL)	Palou et al
EPI_ISL_1424722	PapuaNewGuinea/PNG344/2021	2021	Oceania	Papua New Guinea	Queensland Medical Laboratories	Melbourne Diagnostic Unit Public Health Laboratory (MDU-PHL)	Palou et al
EPI_ISL_1424725	PapuaNewGuinea/PNG350/2021	2021	Oceania	Papua New Guinea	Queensland Medical Laboratories	Melbourne Diagnostic Unit Public Health Laboratory (MDU-PHL)	Palou et al
EPI_ISL_1424726	PapuaNewGuinea/PNG351/2021	2021	Oceania	Papua New Guinea	Queensland Medical Laboratories	Melbourne Diagnostic Unit Public Health Laboratory (MDU-PHL)	Palou et al
EPI_ISL_1424727	PapuaNewGuinea/PNG352/2021	2021	Oceania	Papua New Guinea	Queensland Medical Laboratories	Melbourne Diagnostic Unit Public Health Laboratory (MDU-PHL)	Palou et al
EPI_ISL_1424728	PapuaNewGuinea/PNG353/2021	2021	Oceania	Papua New Guinea	Queensland Medical Laboratories	Melbourne Diagnostic Unit Public Health Laboratory (MDU-PHL)	Palou et al
EPI_ISL_1424729	PapuaNewGuinea/PNG354/2021	2021	Oceania	Papua New Guinea	Queensland Medical Laboratories	Melbourne Diagnostic Unit Public Health Laboratory (MDU-PHL)	Palou et al
EPI_ISL_1424731	PapuaNewGuinea/PNG357/2021	2021	Oceania	Papua New Guinea	Queensland Medical Laboratories	Melbourne Diagnostic Unit Public Health Laboratory (MDU-PHL)	Palou et al
EPI_ISL_1424732	PapuaNewGuinea/PNG358/2021	2021	Oceania	Papua New Guinea	Queensland Medical Laboratories	Melbourne Diagnostic Unit Public Health Laboratory (MDU-PHL)	Palou et al
EPI_ISL_1424735	PapuaNewGuinea/PNG362/2021	2021	Oceania	Papua New Guinea	Queensland Medical Laboratories	Melbourne Diagnostic Unit Public Health Laboratory (MDU-PHL)	Palou et al
EPI_ISL_1424737	PapuaNewGuinea/PNG365/2021	2021	Oceania	Papua New Guinea	Queensland Medical Laboratories	Melbourne Diagnostic Unit Public Health Laboratory (MDU-PHL)	Palou et al
EPI_ISL_1424738	PapuaNewGuinea/PNG366/2021	2021	Oceania	Papua New Guinea	Queensland Medical Laboratories	Melbourne Diagnostic Unit Public Health Laboratory (MDU-PHL)	Palou et al
EPI_ISL_1424739	PapuaNewGuinea/PNG367/2021	2021	Oceania	Papua New Guinea	Queensland Medical Laboratories	Melbourne Diagnostic Unit Public Health Laboratory (MDU-PHL)	Palou et al
EPI_ISL_1424744	PapuaNewGuinea/PNG373/2021	2021	Oceania	Papua New Guinea	Queensland Medical Laboratories	Melbourne Diagnostic Unit Public Health Laboratory (MDU-PHL)	Palou et al
EPI_ISL_1424745	PapuaNewGuinea/PNG376/2021	2021	Oceania	Papua New Guinea	Queensland Medical Laboratories	Melbourne Diagnostic Unit Public Health Laboratory (MDU-PHL)	Palou et al
EPI_ISL_1424746	PapuaNewGuinea/PNG377/2021	2021	Oceania	Papua New Guinea	Queensland Medical Laboratories	Melbourne Diagnostic Unit Public Health Laboratory (MDU-PHL)	Palou et al
EPI_ISL_1424747	PapuaNewGuinea/PNG381/2021	2021	Oceania	Papua New Guinea	Queensland Medical Laboratories	Melbourne Diagnostic Unit Public Health Laboratory (MDU-PHL)	Palou et al
EPI_ISL_1424748	PapuaNewGuinea/PNG384/2021	2021	Oceania	Papua New Guinea	Queensland Medical Laboratories	Melbourne Diagnostic Unit Public Health Laboratory (MDU-PHL)	Palou et al
EPI_ISL_1424751	PapuaNewGuinea/PNG387/2021	2021	Oceania	Papua New Guinea	Queensland Medical Laboratories	Melbourne Diagnostic Unit Public Health Laboratory (MDU-PHL)	Palou et al
EPI_ISL_1424754	PapuaNewGuinea/PNG391/2021	2021	Oceania	Papua New Guinea	Queensland Medical Laboratories	Melbourne Diagnostic Unit Public Health Laboratory (MDU-PHL)	Palou et al
EPI_ISL_1424757	PapuaNewGuinea/PNG394/2021	2021	Oceania	Papua New Guinea	Queensland Medical Laboratories	Melbourne Diagnostic Unit Public Health Laboratory (MDU-PHL)	Palou et al
EPI_ISL_1424759	PapuaNewGuinea/PNG398/2021	2021	Oceania	Papua New Guinea	Queensland Medical Laboratories	Melbourne Diagnostic Unit Public Health Laboratory (MDU-PHL)	Palou et al
EPI_ISL_1424762	PapuaNewGuinea/PNG402/2021	2021	Oceania	Papua New Guinea	Queensland Medical Laboratories	Melbourne Diagnostic Unit Public Health Laboratory (MDU-PHL)	Palou et al
EPI_ISL_1424764	PapuaNewGuinea/PNG404/2021	2021	Oceania	Papua New Guinea	Queensland Medical Laboratories	Melbourne Diagnostic Unit Public Health Laboratory (MDU-PHL)	Palou et al
EPI_ISL_1424765	PapuaNewGuinea/PNG405/2021	2021	Oceania	Papua New Guinea	Queensland Medical Laboratories	Melbourne Diagnostic Unit Public Health Laboratory (MDU-PHL)	Palou et al
EPI_ISL_1424768	PapuaNewGuinea/PNG409/2021	2021	Oceania	Papua New Guinea	Queensland Medical Laboratories	Melbourne Diagnostic Unit Public Health Laboratory (MDU-PHL)	Palou et al
EPI_ISL_1424770	PapuaNewGuinea/PNG412/2021	2021	Oceania	Papua New Guinea	Queensland Medical Laboratories	Melbourne Diagnostic Unit Public Health Laboratory (MDU-PHL)	Palou et al
EPI_ISL_1424771	PapuaNewGuinea/PNG413/2021	2021	Oceania	Papua New Guinea	Queensland Medical Laboratories	Melbourne Diagnostic Unit Public Health Laboratory (MDU-PHL)	Palou et al
EPI_ISL_1424772	PapuaNewGuinea/PNG415/2021	2021	Oceania	Papua New Guinea	Queensland Medical Laboratories	Melbourne Diagnostic Unit Public Health Laboratory (MDU-PHL)	Palou et al
EPI_ISL_1424774	PapuaNewGuinea/PNG417/2021	2021	Oceania	Papua New Guinea	Queensland Medical Laboratories	Melbourne Diagnostic Unit Public Health Laboratory (MDU-PHL)	Palou et al
EPI_ISL_1424777	PapuaNewGuinea/PNG421/2021	2021	Oceania	Papua New Guinea	Queensland Medical Laboratories	Melbourne Diagnostic Unit Public Health Laboratory (MDU-PHL)	Palou et al
EPI_ISL_1424779	PapuaNewGuinea/PNG423/2021	2021	Oceania	Papua New Guinea	Queensland Medical Laboratories	Melbourne Diagnostic Unit Public Health Laboratory (MDU-PHL)	Palou et al
EPI_ISL_1424784	PapuaNewGuinea/PNG428/2021	2021	Oceania	Papua New Guinea	Queensland Medical Laboratories	Melbourne Diagnostic Unit Public Health Laboratory (MDU-PHL)	Palou et al
EPI_ISL_1424788	PapuaNewGuinea/PNG435/2021	2021	Oceania	Papua New Guinea	Queensland Medical Laboratories	Melbourne Diagnostic Unit Public Health Laboratory (MDU-PHL)	Palou et al
EPI_ISL_1424789	PapuaNewGuinea/PNG436/2021	2021	Oceania	Papua New Guinea	Queensland Medical Laboratories	Melbourne Diagnostic Unit Public Health Laboratory (MDU-PHL)	Palou et al
EPI_ISL_1424790	PapuaNewGuinea/PNG437/2021	2021	Oceania	Papua New Guinea	Queensland Medical Laboratories	Melbourne Diagnostic Unit Public Health Laboratory (MDU-PHL)	Palou et al
EPI_ISL_1424792	PapuaNewGuinea/PNG440/2021	2021	Oceania	Papua New Guinea	Queensland Medical Laboratories	Melbourne Diagnostic Unit Public Health Laboratory (MDU-PHL)	Palou et al
EPI_ISL_1424794	PapuaNewGuinea/PNG444/2021	2021	Oceania	Papua New Guinea	Queensland Medical Laboratories	Melbourne Diagnostic Unit Public Health Laboratory (MDU-PHL)	Palou et al
EPI_ISL_1424797	PapuaNewGuinea/PNG448/2021	2021	Oceania	Papua New Guinea	Queensland Medical Laboratories	Melbourne Diagnostic Unit Public Health Laboratory (MDU-PHL)	Palou et al
EPI_ISL_1424800	PapuaNewGuinea/PNG452/2021	2021	Oceania	Papua New Guinea	Queensland Medical Laboratories	Melbourne Diagnostic Unit Public Health Laboratory (MDU-PHL)	Palou et al
EPI_ISL_1424801	PapuaNewGuinea/PNG453/2021	2021	Oceania	Papua New Guinea	Queensland Medical Laboratories	Melbourne Diagnostic Unit Public Health Laboratory (MDU-PHL)	Palou et al
EPI_ISL_1424802	PapuaNewGuinea/PNG454/2021	2021	Oceania	Papua New Guinea	Queensland Medical Laboratories	Melbourne Diagnostic Unit Public Health Laboratory (MDU-PHL)	Palou et al
EPI_ISL_1424803	PapuaNewGuinea/PNG455/2021	2021	Oceania	Papua New Guinea	Queensland Medical Laboratories	Melbourne Diagnostic Unit Public Health Laboratory (MDU-PHL)	Palou et al
EPI_ISL_1424804	PapuaNewGuinea/PNG457/2021	2021	Oceania	Papua New Guinea	Queensland Medical Laboratories	Melbourne Diagnostic Unit Public Health Laboratory (MDU-PHL)	Palou et al
EPI_ISL_1424806	PapuaNewGuinea/PNG460/2021	2021	Oceania	Papua New Guinea	Queensland Medical Laboratories	Melbourne Diagnostic Unit Public Health Laboratory (MDU-PHL)	Palou et al
EPI_ISL_1424807	PapuaNewGuinea/PNG462/2021	2021	Oceania	Papua New Guinea	Queensland Medical Laboratories	Melbourne Diagnostic Unit Public Health Laboratory (MDU-PHL)	Palou et al
EPI_ISL_1424810	PapuaNewGuinea/PNG466/2021	2021	Oceania	Papua New Guinea	Queensland Medical Laboratories	Melbourne Diagnostic Unit Public Health Laboratory (MDU-PHL)	Palou et al
EPI_ISL_1424811	PapuaNewGuinea/PNG467/2021	2021	Oceania	Papua New Guinea	Queensland Medical Laboratories	Melbourne Diagnostic Unit Public Health Laboratory (MDU-PHL)	Palou et al
EPI_ISL_1424812	PapuaNewGuinea/PNG468/2021	2021	Oceania	Papua New Guinea	Queensland Medical Laboratories	Melbourne Diagnostic Unit Public Health Laboratory (MDU-PHL)	Palou et al
EPI_ISL_1424815	PapuaNewGuinea/PNG471/2021	2021	Oceania	Papua New Guinea	Queensland Medical Laboratories	Melbourne Diagnostic Unit Public Health Laboratory (MDU-PHL)	Palou et al
EPI_ISL_1424817	PapuaNewGuinea/PNG474/2021	2021	Oceania	Papua New Guinea	Queensland Medical Laboratories	Melbourne Diagnostic Unit Public Health Laboratory (MDU-PHL)	Palou et al
EPI_ISL_1424820	PapuaNewGuinea/PNG477/2021	2021	Oceania	Papua New Guinea	Queensland Medical Laboratories	Melbourne Diagnostic Unit Public Health Laboratory (MDU-PHL)	Palou et al
EPI_ISL_1424821	PapuaNewGuinea/PNG478/2021	2021	Oceania	Papua New Guinea	Queensland Medical Laboratories	Melbourne Diagnostic Unit Public Health Laboratory (MDU-PHL)	Palou et al
EPI_ISL_1424823	PapuaNewGuinea/PNG481/2021	2021	Oceania	Papua New Guinea	Queensland Medical Laboratories	Melbourne Diagnostic Unit Public Health Laboratory (MDU-PHL)	Palou et al
EPI_ISL_1424824	PapuaNewGuinea/PNG483/2021	2021	Oceania	Papua New Guinea	Queensland Medical Laboratories	Melbourne Diagnostic Unit Public Health Laboratory (MDU-PHL)	Palou et al
EPI_ISL_1424825	PapuaNewGuinea/PNG486/2021	2021	Oceania	Papua New Guinea	Queensland Medical Laboratories	Melbourne Diagnostic Unit Public Health Laboratory (MDU-PHL)	Palou et al
EPI_ISL_1424828	PapuaNewGuinea/PNG489/2021	2021	Oceania	Papua New Guinea	Queensland Medical Laboratories	Melbourne Diagnostic Unit Public Health Laboratory (MDU-PHL)	Palou et al
EPI_ISL_1424829	PapuaNewGuinea/PNG490/2021	2021	Oceania	Papua New Guinea	Queensland Medical Laboratories	Melbourne Diagnostic Unit Public Health Laboratory (MDU-PHL)	Palou et al
EPI_ISL_1424833	PapuaNewGuinea/PNG494/2021	2021	Oceania	Papua New Guinea	Queensland Medical Laboratories	Melbourne Diagnostic Unit Public Health Laboratory (MDU-PHL)	Palou et al
EPI_ISL_1424834	PapuaNewGuinea/PNG495/2021	2021	Oceania	Papua New Guinea	Queensland Medical Laboratories	Melbourne Diagnostic Unit Public Health Laboratory (MDU-PHL)	Palou et al
EPI_ISL_1424835	PapuaNewGuinea/PNG496/2021	2021-03-09	Oceania	Papua New Guinea	Queensland Medical Laboratories	Melbourne Diagnostic Unit Public Health Laboratory (MDU-PHL)	Palou et al
EPI_ISL_1424836	PapuaNewGuinea/PNG497/2021	2021-03-09	Oceania	Papua New Guinea	Queensland Medical Laboratories	Melbourne Diagnostic Unit Public Health Laboratory (MDU-PHL)	Palou et al
EPI_ISL_1424837	PapuaNewGuinea/PNG498/2021	2021-03-09	Oceania	Papua New Guinea	Queensland Medical Laboratories	Melbourne Diagnostic Unit Public Health Laboratory (MDU-PHL)	Palou et al
EPI_ISL_1424841	PapuaNewGuinea/PNG506/2021	2021-03-09	Oceania	Papua New Guinea	Queensland Medical Laboratories	Melbourne Diagnostic Unit Public Health Laboratory (MDU-PHL)	Palou et al
EPI_ISL_1424842	PapuaNewGuinea/PNG508/2021	2021-03-09	Oceania	Papua New Guinea	Queensland Medical Laboratories	Melbourne Diagnostic Unit Public Health Laboratory (MDU-PHL)	Palou et al
EPI_ISL_1424843	PapuaNewGuinea/PNG511/2021	2021-03-09	Oceania	Papua New Guinea	Queensland Medical Laboratories	Melbourne Diagnostic Unit Public Health Laboratory (MDU-PHL)	Palou et al
EPI_ISL_1424845	PapuaNewGuinea/PNG516/2021	2021	Oceania	Papua New Guinea	Queensland Medical Laboratories	Melbourne Diagnostic Unit Public Health Laboratory (MDU-PHL)	Palou et al
EPI_ISL_1424846	PapuaNewGuinea/PNG517/2021	2021	Oceania	Papua New Guinea	Queensland Medical Laboratories	Melbourne Diagnostic Unit Public Health Laboratory (MDU-PHL)	Palou et al
EPI_ISL_1424847	PapuaNewGuinea/PNG518/2021	2021	Oceania	Papua New Guinea	Queensland Medical Laboratories	Melbourne Diagnostic Unit Public Health Laboratory (MDU-PHL)	Palou et al
EPI_ISL_1424849	PapuaNewGuinea/PNG520/2021	2021	Oceania	Papua New Guinea	Queensland Medical Laboratories	Melbourne Diagnostic Unit Public Health Laboratory (MDU-PHL)	Palou et al
EPI_ISL_1424850	PapuaNewGuinea/PNG521/2021	2021	Oceania	Papua New Guinea	Queensland Medical Laboratories	Melbourne Diagnostic Unit Public Health Laboratory (MDU-PHL)	Palou et al
EPI_ISL_1424852	PapuaNewGuinea/PNG523/2021	2021	Oceania	Papua New Guinea	Queensland Medical Laboratories	Melbourne Diagnostic Unit Public Health Laboratory (MDU-PHL)	Palou et al
EPI_ISL_1424854	PapuaNewGuinea/PNG525/2021	2021	Oceania	Papua New Guinea	Queensland Medical Laboratories	Melbourne Diagnostic Unit Public Health Laboratory (MDU-PHL)	Palou et al
EPI_ISL_1424855	PapuaNewGuinea/PNG526/2021	2021	Oceania	Papua New Guinea	Queensland Medical Laboratories	Melbourne Diagnostic Unit Public Health Laboratory (MDU-PHL)	Palou et al
EPI_ISL_1424860	PapuaNewGuinea/PNG531/2021	2021	Oceania	Papua New Guinea	Queensland Medical Laboratories	Melbourne Diagnostic Unit Public Health Laboratory (MDU-PHL)	Palou et al
EPI_ISL_1424861	PapuaNewGuinea/PNG532/2021	2021	Oceania	Papua New Guinea	Queensland Medical Laboratories	Melbourne Diagnostic Unit Public Health Laboratory (MDU-PHL)	Palou et al
EPI_ISL_1424862	PapuaNewGuinea/PNG533/2021	2021	Oceania	Papua New Guinea	Queensland Medical Laboratories	Melbourne Diagnostic Unit Public Health Laboratory (MDU-PHL)	Palou et al
EPI_ISL_1424864	PapuaNewGuinea/PNG535/2021	2021	Oceania	Papua New Guinea	Queensland Medical Laboratories	Melbourne Diagnostic Unit Public Health Laboratory (MDU-PHL)	Palou et al
EPI_ISL_1424865	PapuaNewGuinea/PNG536/2021	2021	Oceania	Papua New Guinea	Queensland Medical Laboratories	Melbourne Diagnostic Unit Public Health Laboratory (MDU-PHL)	Palou et al
EPI_ISL_1424866	PapuaNewGuinea/PNG537/2021	2021	Oceania	Papua New Guinea	Queensland Medical Laboratories	Melbourne Diagnostic Unit Public Health Laboratory (MDU-PHL)	Palou et al
EPI_ISL_1424867	PapuaNewGuinea/PNG538/2021	2021	Oceania	Papua New Guinea	Queensland Medical Laboratories	Melbourne Diagnostic Unit Public Health Laboratory (MDU-PHL)	Palou et al
EPI_ISL_1424868	PapuaNewGuinea/PNG539/2021	2021	Oceania	Papua New Guinea	Queensland Medical Laboratories	Melbourne Diagnostic Unit Public Health Laboratory (MDU-PHL)	Palou et al
EPI_ISL_1424871	PapuaNewGuinea/PNG542/2021	2021	Oceania	Papua New Guinea	Queensland Medical Laboratories	Melbourne Diagnostic Unit Public Health Laboratory (MDU-PHL)	Palou et al
EPI_ISL_1424873	PapuaNewGuinea/PNG544/2021	2021	Oceania	Papua New Guinea	Queensland Medical Laboratories	Melbourne Diagnostic Unit Public Health Laboratory (MDU-PHL)	Palou et al
EPI_ISL_1424874	PapuaNewGuinea/PNG545/2021	2021	Oceania	Papua New Guinea	Queensland Medical Laboratories	Melbourne Diagnostic Unit Public Health Laboratory (MDU-PHL)	Palou et al
EPI_ISL_1424876	PapuaNewGuinea/PNG547/2021	2021	Oceania	Papua New Guinea	Queensland Medical Laboratories	Melbourne Diagnostic Unit Public Health Laboratory (MDU-PHL)	Palou et al
EPI_ISL_2283726	PapuaNewGuinea/QLD-PNG-1/2021	2021-03-24	Oceania	Papua New Guinea	Queensland Health Forensic and Scientific Services	Queensland Health Forensic and Scientific Services	Son Nguyen et al
EPI_ISL_2283735	PapuaNewGuinea/QLD-PNG-10/2021	2021-03-31	Oceania	Papua New Guinea	Queensland Health Forensic and Scientific Services	Queensland Health Forensic and Scientific Services	Son Nguyen et al
EPI_ISL_2993392	PapuaNewGuinea/QLD-PNG-100/2021	2021-03-21	Oceania	Papua New Guinea	Queensland Health Forensic and Scientific Services	Queensland Health Forensic and Scientific Services	Son Nguyen et al.
EPI_ISL_2993393	PapuaNewGuinea/QLD-PNG-102/2021	2021-03-23	Oceania	Papua New Guinea	Queensland Health Forensic and Scientific Services	Queensland Health Forensic and Scientific Services	Son Nguyen et al.
EPI_ISL_2993394	PapuaNewGuinea/QLD-PNG-103/2021	2021-03-27	Oceania	Papua New Guinea	Queensland Health Forensic and Scientific Services	Queensland Health Forensic and Scientific Services	Son Nguyen et al.
EPI_ISL_2993395	PapuaNewGuinea/QLD-PNG-104/2021	2021-03-23	Oceania	Papua New Guinea	Queensland Health Forensic and Scientific Services	Queensland Health Forensic and Scientific Services	Son Nguyen et al.
EPI_ISL_2993396	PapuaNewGuinea/QLD-PNG-105/2021	2021-03-31	Oceania	Papua New Guinea	Queensland Health Forensic and Scientific Services	Queensland Health Forensic and Scientific Services	Son Nguyen et al.
EPI_ISL_2993397	PapuaNewGuinea/QLD-PNG-106/2021	2021-04-07	Oceania	Papua New Guinea	Queensland Health Forensic and Scientific Services	Queensland Health Forensic and Scientific Services	Son Nguyen et al.
EPI_ISL_2993398	PapuaNewGuinea/QLD-PNG-107/2021	2021-04-07	Oceania	Papua New Guinea	Queensland Health Forensic and Scientific Services	Queensland Health Forensic and Scientific Services	Son Nguyen et al.
EPI_ISL_2993399	PapuaNewGuinea/QLD-PNG-108/2021	2021-04-04	Oceania	Papua New Guinea	Queensland Health Forensic and Scientific Services	Queensland Health Forensic and Scientific Services	Son Nguyen et al.
EPI_ISL_2993400	PapuaNewGuinea/QLD-PNG-109/2021	2021-04-07	Oceania	Papua New Guinea	Queensland Health Forensic and Scientific Services	Queensland Health Forensic and Scientific Services	Son Nguyen et al.
EPI_ISL_2283736	PapuaNewGuinea/QLD-PNG-11/2021	2021-03-24	Oceania	Papua New Guinea	Queensland Health Forensic and Scientific Services	Queensland Health Forensic and Scientific Services	Son Nguyen et al
EPI_ISL_2993401	PapuaNewGuinea/QLD-PNG-110/2021	2021-04-07	Oceania	Papua New Guinea	Queensland Health Forensic and Scientific Services	Queensland Health Forensic and Scientific Services	Son Nguyen et al.
EPI_ISL_2993402	PapuaNewGuinea/QLD-PNG-111/2021	2021-04-07	Oceania	Papua New Guinea	Queensland Health Forensic and Scientific Services	Queensland Health Forensic and Scientific Services	Son Nguyen et al.
EPI_ISL_2993403	PapuaNewGuinea/QLD-PNG-112/2021	2021-04-06	Oceania	Papua New Guinea	Queensland Health Forensic and Scientific Services	Queensland Health Forensic and Scientific Services	Son Nguyen et al.
EPI_ISL_2993404	PapuaNewGuinea/QLD-PNG-113/2021	2021-04-05	Oceania	Papua New Guinea	Queensland Health Forensic and Scientific Services	Queensland Health Forensic and Scientific Services	Son Nguyen et al.
EPI_ISL_2993405	PapuaNewGuinea/QLD-PNG-114/2021	2021-04-09	Oceania	Papua New Guinea	Queensland Health Forensic and Scientific Services	Queensland Health Forensic and Scientific Services	Son Nguyen et al.
EPI_ISL_2993406	PapuaNewGuinea/QLD-PNG-115/2021	2021-04-09	Oceania	Papua New Guinea	Queensland Health Forensic and Scientific Services	Queensland Health Forensic and Scientific Services	Son Nguyen et al.
EPI_ISL_2993407	PapuaNewGuinea/QLD-PNG-116/2021	2021-04-01	Oceania	Papua New Guinea	Queensland Health Forensic and Scientific Services	Queensland Health Forensic and Scientific Services	Son Nguyen et al.
EPI_ISL_2993408	PapuaNewGuinea/QLD-PNG-117/2021	2021-04-01	Oceania	Papua New Guinea	Queensland Health Forensic and Scientific Services	Queensland Health Forensic and Scientific Services	Son Nguyen et al.
EPI_ISL_2993409	PapuaNewGuinea/QLD-PNG-118/2021	2021-04-08	Oceania	Papua New Guinea	Queensland Health Forensic and Scientific Services	Queensland Health Forensic and Scientific Services	Son Nguyen et al.
EPI_ISL_2993410	PapuaNewGuinea/QLD-PNG-119/2021	2021-04-08	Oceania	Papua New Guinea	Queensland Health Forensic and Scientific Services	Queensland Health Forensic and Scientific Services	Son Nguyen et al.
EPI_ISL_2283737	PapuaNewGuinea/QLD-PNG-12/2021	2021-03-24	Oceania	Papua New Guinea	Queensland Health Forensic and Scientific Services	Queensland Health Forensic and Scientific Services	Son Nguyen et al
EPI_ISL_2993411	PapuaNewGuinea/QLD-PNG-120/2021	2021-04-08	Oceania	Papua New Guinea	Queensland Health Forensic and Scientific Services	Queensland Health Forensic and Scientific Services	Son Nguyen et al.
EPI_ISL_2993412	PapuaNewGuinea/QLD-PNG-121/2021	2021-04-08	Oceania	Papua New Guinea	Queensland Health Forensic and Scientific Services	Queensland Health Forensic and Scientific Services	Son Nguyen et al.
EPI_ISL_2993413	PapuaNewGuinea/QLD-PNG-122/2021	2021-04-08	Oceania	Papua New Guinea	Queensland Health Forensic and Scientific Services	Queensland Health Forensic and Scientific Services	Son Nguyen et al.
EPI_ISL_2993414	PapuaNewGuinea/QLD-PNG-123/2021	2021-04-08	Oceania	Papua New Guinea	Queensland Health Forensic and Scientific Services	Queensland Health Forensic and Scientific Services	Son Nguyen et al.
EPI_ISL_2993415	PapuaNewGuinea/QLD-PNG-124/2021	2021-04-09	Oceania	Papua New Guinea	Queensland Health Forensic and Scientific Services	Queensland Health Forensic and Scientific Services	Son Nguyen et al.
EPI_ISL_2993416	PapuaNewGuinea/QLD-PNG-125/2021	2021-04-07	Oceania	Papua New Guinea	Queensland Health Forensic and Scientific Services	Queensland Health Forensic and Scientific Services	Son Nguyen et al.
EPI_ISL_2993417	PapuaNewGuinea/QLD-PNG-126/2021	2021-04-07	Oceania	Papua New Guinea	Queensland Health Forensic and Scientific Services	Queensland Health Forensic and Scientific Services	Son Nguyen et al.
EPI_ISL_2993418	PapuaNewGuinea/QLD-PNG-127/2021	2021-04-06	Oceania	Papua New Guinea	Queensland Health Forensic and Scientific Services	Queensland Health Forensic and Scientific Services	Son Nguyen et al.
EPI_ISL_2993419	PapuaNewGuinea/QLD-PNG-128/2021	2021-04-07	Oceania	Papua New Guinea	Queensland Health Forensic and Scientific Services	Queensland Health Forensic and Scientific Services	Son Nguyen et al.
EPI_ISL_2993420	PapuaNewGuinea/QLD-PNG-129/2021	2021-04-07	Oceania	Papua New Guinea	Queensland Health Forensic and Scientific Services	Queensland Health Forensic and Scientific Services	Son Nguyen et al.
EPI_ISL_2283738	PapuaNewGuinea/QLD-PNG-13/2021	2021-03-30	Oceania	Papua New Guinea	Queensland Health Forensic and Scientific Services	Queensland Health Forensic and Scientific Services	Son Nguyen et al
EPI_ISL_2993421	PapuaNewGuinea/QLD-PNG-130/2021	2021-04-07	Oceania	Papua New Guinea	Queensland Health Forensic and Scientific Services	Queensland Health Forensic and Scientific Services	Son Nguyen et al.
EPI_ISL_2993422	PapuaNewGuinea/QLD-PNG-131/2021	2021-04-09	Oceania	Papua New Guinea	Queensland Health Forensic and Scientific Services	Queensland Health Forensic and Scientific Services	Son Nguyen et al.
EPI_ISL_2993429	PapuaNewGuinea/QLD-PNG-132/2021	2021-04-02	Oceania	Papua New Guinea	Queensland Health Forensic and Scientific Services	Queensland Health Forensic and Scientific Services	Son Nguyen et al.
EPI_ISL_2993423	PapuaNewGuinea/QLD-PNG-133/2021	2021-04-01	Oceania	Papua New Guinea	Queensland Health Forensic and Scientific Services	Queensland Health Forensic and Scientific Services	Son Nguyen et al.
EPI_ISL_2993424	PapuaNewGuinea/QLD-PNG-134/2021	2021-04-09	Oceania	Papua New Guinea	Queensland Health Forensic and Scientific Services	Queensland Health Forensic and Scientific Services	Son Nguyen et al.
EPI_ISL_2993425	PapuaNewGuinea/QLD-PNG-135/2021	2021-04-09	Oceania	Papua New Guinea	Queensland Health Forensic and Scientific Services	Queensland Health Forensic and Scientific Services	Son Nguyen et al.
EPI_ISL_2993426	PapuaNewGuinea/QLD-PNG-136/2021	2021-04-07	Oceania	Papua New Guinea	Queensland Health Forensic and Scientific Services	Queensland Health Forensic and Scientific Services	Son Nguyen et al.
EPI_ISL_2993427	PapuaNewGuinea/QLD-PNG-137/2021	2021-04-08	Oceania	Papua New Guinea	Queensland Health Forensic and Scientific Services	Queensland Health Forensic and Scientific Services	Son Nguyen et al.
EPI_ISL_2993428	PapuaNewGuinea/QLD-PNG-138/2021	2021-03-29	Oceania	Papua New Guinea	Queensland Health Forensic and Scientific Services	Queensland Health Forensic and Scientific Services	Son Nguyen et al.
EPI_ISL_2283739	PapuaNewGuinea/QLD-PNG-14/2021	2021-03-30	Oceania	Papua New Guinea	Queensland Health Forensic and Scientific Services	Queensland Health Forensic and Scientific Services	Son Nguyen et al
EPI_ISL_2283740	PapuaNewGuinea/QLD-PNG-15/2021	2021-03-30	Oceania	Papua New Guinea	Queensland Health Forensic and Scientific Services	Queensland Health Forensic and Scientific Services	Son Nguyen et al
EPI_ISL_2283741	PapuaNewGuinea/QLD-PNG-17/2021	2021-03-29	Oceania	Papua New Guinea	Queensland Health Forensic and Scientific Services	Queensland Health Forensic and Scientific Services	Son Nguyen et al
EPI_ISL_2283742	PapuaNewGuinea/QLD-PNG-18/2021	2021-03-29	Oceania	Papua New Guinea	Queensland Health Forensic and Scientific Services	Queensland Health Forensic and Scientific Services	Son Nguyen et al
EPI_ISL_2283743	PapuaNewGuinea/QLD-PNG-19/2021	2021-03-24	Oceania	Papua New Guinea	Queensland Health Forensic and Scientific Services	Queensland Health Forensic and Scientific Services	Son Nguyen et al
EPI_ISL_2283727	PapuaNewGuinea/QLD-PNG-2/2021	2021-03-24	Oceania	Papua New Guinea	Queensland Health Forensic and Scientific Services	Queensland Health Forensic and Scientific Services	Son Nguyen et al
EPI_ISL_2283744	PapuaNewGuinea/QLD-PNG-20/2021	2021-03-24	Oceania	Papua New Guinea	Queensland Health Forensic and Scientific Services	Queensland Health Forensic and Scientific Services	Son Nguyen et al
EPI_ISL_2283745	PapuaNewGuinea/QLD-PNG-21/2021	2021-03-24	Oceania	Papua New Guinea	Queensland Health Forensic and Scientific Services	Queensland Health Forensic and Scientific Services	Son Nguyen et al
EPI_ISL_2283746	PapuaNewGuinea/QLD-PNG-22/2021	2021-03-24	Oceania	Papua New Guinea	Queensland Health Forensic and Scientific Services	Queensland Health Forensic and Scientific Services	Son Nguyen et al
EPI_ISL_2283747	PapuaNewGuinea/QLD-PNG-23/2021	2021-04-01	Oceania	Papua New Guinea	Queensland Health Forensic and Scientific Services	Queensland Health Forensic and Scientific Services	Son Nguyen et al
EPI_ISL_2283748	PapuaNewGuinea/QLD-PNG-24/2021	2021-04-01	Oceania	Papua New Guinea	Queensland Health Forensic and Scientific Services	Queensland Health Forensic and Scientific Services	Son Nguyen et al
EPI_ISL_2283749	PapuaNewGuinea/QLD-PNG-25/2021	2021-04-01	Oceania	Papua New Guinea	Queensland Health Forensic and Scientific Services	Queensland Health Forensic and Scientific Services	Son Nguyen et al
EPI_ISL_2283750	PapuaNewGuinea/QLD-PNG-26/2021	2021-04-01	Oceania	Papua New Guinea	Queensland Health Forensic and Scientific Services	Queensland Health Forensic and Scientific Services	Son Nguyen et al
EPI_ISL_2283751	PapuaNewGuinea/QLD-PNG-27/2021	2021-04-01	Oceania	Papua New Guinea	Queensland Health Forensic and Scientific Services	Queensland Health Forensic and Scientific Services	Son Nguyen et al
EPI_ISL_2283752	PapuaNewGuinea/QLD-PNG-28/2021	2021-04-01	Oceania	Papua New Guinea	Queensland Health Forensic and Scientific Services	Queensland Health Forensic and Scientific Services	Son Nguyen et al
EPI_ISL_2283753	PapuaNewGuinea/QLD-PNG-29/2021	2021-04-01	Oceania	Papua New Guinea	Queensland Health Forensic and Scientific Services	Queensland Health Forensic and Scientific Services	Son Nguyen et al
EPI_ISL_2283728	PapuaNewGuinea/QLD-PNG-3/2021	2021-03-29	Oceania	Papua New Guinea	Queensland Health Forensic and Scientific Services	Queensland Health Forensic and Scientific Services	Son Nguyen et al
EPI_ISL_2283754	PapuaNewGuinea/QLD-PNG-30/2021	2021-04-01	Oceania	Papua New Guinea	Queensland Health Forensic and Scientific Services	Queensland Health Forensic and Scientific Services	Son Nguyen et al
EPI_ISL_2283755	PapuaNewGuinea/QLD-PNG-31/2021	2021-04-01	Oceania	Papua New Guinea	Queensland Health Forensic and Scientific Services	Queensland Health Forensic and Scientific Services	Son Nguyen et al
EPI_ISL_2283756	PapuaNewGuinea/QLD-PNG-32/2021	2021-04-01	Oceania	Papua New Guinea	Queensland Health Forensic and Scientific Services	Queensland Health Forensic and Scientific Services	Son Nguyen et al
EPI_ISL_2283757	PapuaNewGuinea/QLD-PNG-33/2021	2021-04-01	Oceania	Papua New Guinea	Queensland Health Forensic and Scientific Services	Queensland Health Forensic and Scientific Services	Son Nguyen et al
EPI_ISL_2283758	PapuaNewGuinea/QLD-PNG-34/2021	2021-04-01	Oceania	Papua New Guinea	Queensland Health Forensic and Scientific Services	Queensland Health Forensic and Scientific Services	Son Nguyen et al
EPI_ISL_2283759	PapuaNewGuinea/QLD-PNG-35/2021	2021-03-31	Oceania	Papua New Guinea	Queensland Health Forensic and Scientific Services	Queensland Health Forensic and Scientific Services	Son Nguyen et al
EPI_ISL_2283760	PapuaNewGuinea/QLD-PNG-36/2021	2021-03-31	Oceania	Papua New Guinea	Queensland Health Forensic and Scientific Services	Queensland Health Forensic and Scientific Services	Son Nguyen et al
EPI_ISL_2283761	PapuaNewGuinea/QLD-PNG-37/2021	2021-04-01	Oceania	Papua New Guinea	Queensland Health Forensic and Scientific Services	Queensland Health Forensic and Scientific Services	Son Nguyen et al
EPI_ISL_2283762	PapuaNewGuinea/QLD-PNG-38/2021	2021-04-01	Oceania	Papua New Guinea	Queensland Health Forensic and Scientific Services	Queensland Health Forensic and Scientific Services	Son Nguyen et al
EPI_ISL_2283763	PapuaNewGuinea/QLD-PNG-39/2021	2021-04-01	Oceania	Papua New Guinea	Queensland Health Forensic and Scientific Services	Queensland Health Forensic and Scientific Services	Son Nguyen et al
EPI_ISL_2283729	PapuaNewGuinea/QLD-PNG-4/2021	2021-03-24	Oceania	Papua New Guinea	Queensland Health Forensic and Scientific Services	Queensland Health Forensic and Scientific Services	Son Nguyen et al
EPI_ISL_2283764	PapuaNewGuinea/QLD-PNG-41/2021	2021-03-31	Oceania	Papua New Guinea	Queensland Health Forensic and Scientific Services	Queensland Health Forensic and Scientific Services	Son Nguyen et al
EPI_ISL_2283765	PapuaNewGuinea/QLD-PNG-42/2021	2021-03-31	Oceania	Papua New Guinea	Queensland Health Forensic and Scientific Services	Queensland Health Forensic and Scientific Services	Son Nguyen et al
EPI_ISL_2283766	PapuaNewGuinea/QLD-PNG-43/2021	2021-03-31	Oceania	Papua New Guinea	Queensland Health Forensic and Scientific Services	Queensland Health Forensic and Scientific Services	Son Nguyen et al
EPI_ISL_2283767	PapuaNewGuinea/QLD-PNG-44/2021	2021-03-19	Oceania	Papua New Guinea	Queensland Health Forensic and Scientific Services	Queensland Health Forensic and Scientific Services	Son Nguyen et al
EPI_ISL_2993342	PapuaNewGuinea/QLD-PNG-45/2021	2021-03-30	Oceania	Papua New Guinea	Queensland Health Forensic and Scientific Services	Queensland Health Forensic and Scientific Services	Son Nguyen et al.
EPI_ISL_2993343	PapuaNewGuinea/QLD-PNG-46/2021	2021-03-11	Oceania	Papua New Guinea	Queensland Health Forensic and Scientific Services	Queensland Health Forensic and Scientific Services	Son Nguyen et al.
EPI_ISL_2993344	PapuaNewGuinea/QLD-PNG-47/2021	2021-03-22	Oceania	Papua New Guinea	Queensland Health Forensic and Scientific Services	Queensland Health Forensic and Scientific Services	Son Nguyen et al.
EPI_ISL_2993345	PapuaNewGuinea/QLD-PNG-48/2021	2021-03-19	Oceania	Papua New Guinea	Queensland Health Forensic and Scientific Services	Queensland Health Forensic and Scientific Services	Son Nguyen et al.
EPI_ISL_2993346	PapuaNewGuinea/QLD-PNG-49/2021	2021-03-20	Oceania	Papua New Guinea	Queensland Health Forensic and Scientific Services	Queensland Health Forensic and Scientific Services	Son Nguyen et al.
EPI_ISL_2283730	PapuaNewGuinea/QLD-PNG-5/2021	2021-03-24	Oceania	Papua New Guinea	Queensland Health Forensic and Scientific Services	Queensland Health Forensic and Scientific Services	Son Nguyen et al
EPI_ISL_2993347	PapuaNewGuinea/QLD-PNG-50/2021	2021-03-20	Oceania	Papua New Guinea	Queensland Health Forensic and Scientific Services	Queensland Health Forensic and Scientific Services	Son Nguyen et al.
EPI_ISL_2993348	PapuaNewGuinea/QLD-PNG-52/2021	2021-04-01	Oceania	Papua New Guinea	Queensland Health Forensic and Scientific Services	Queensland Health Forensic and Scientific Services	Son Nguyen et al.
EPI_ISL_2993349	PapuaNewGuinea/QLD-PNG-53/2021	2021-04-01	Oceania	Papua New Guinea	Queensland Health Forensic and Scientific Services	Queensland Health Forensic and Scientific Services	Son Nguyen et al.
EPI_ISL_2993350	PapuaNewGuinea/QLD-PNG-54/2021	2021-03-30	Oceania	Papua New Guinea	Queensland Health Forensic and Scientific Services	Queensland Health Forensic and Scientific Services	Son Nguyen et al.
EPI_ISL_2993351	PapuaNewGuinea/QLD-PNG-55/2021	2021-03-19	Oceania	Papua New Guinea	Queensland Health Forensic and Scientific Services	Queensland Health Forensic and Scientific Services	Son Nguyen et al.
EPI_ISL_2993352	PapuaNewGuinea/QLD-PNG-56/2021	2021-03-20	Oceania	Papua New Guinea	Queensland Health Forensic and Scientific Services	Queensland Health Forensic and Scientific Services	Son Nguyen et al.
EPI_ISL_2283731	PapuaNewGuinea/QLD-PNG-6/2021	2021-03-24	Oceania	Papua New Guinea	Queensland Health Forensic and Scientific Services	Queensland Health Forensic and Scientific Services	Son Nguyen et al
EPI_ISL_2993353	PapuaNewGuinea/QLD-PNG-60/2021	2021-03-31	Oceania	Papua New Guinea	Queensland Health Forensic and Scientific Services	Queensland Health Forensic and Scientific Services	Son Nguyen et al.
EPI_ISL_2993354	PapuaNewGuinea/QLD-PNG-61/2021	2021-03-27	Oceania	Papua New Guinea	Queensland Health Forensic and Scientific Services	Queensland Health Forensic and Scientific Services	Son Nguyen et al.
EPI_ISL_2993355	PapuaNewGuinea/QLD-PNG-62/2021	2021-03-30	Oceania	Papua New Guinea	Queensland Health Forensic and Scientific Services	Queensland Health Forensic and Scientific Services	Son Nguyen et al.
EPI_ISL_2993356	PapuaNewGuinea/QLD-PNG-63/2021	2021-03-30	Oceania	Papua New Guinea	Queensland Health Forensic and Scientific Services	Queensland Health Forensic and Scientific Services	Son Nguyen et al.
EPI_ISL_2993357	PapuaNewGuinea/QLD-PNG-64/2021	2021-04-01	Oceania	Papua New Guinea	Queensland Health Forensic and Scientific Services	Queensland Health Forensic and Scientific Services	Son Nguyen et al.
EPI_ISL_2993358	PapuaNewGuinea/QLD-PNG-65/2021	2021-04-01	Oceania	Papua New Guinea	Queensland Health Forensic and Scientific Services	Queensland Health Forensic and Scientific Services	Son Nguyen et al.
EPI_ISL_2993359	PapuaNewGuinea/QLD-PNG-67/2021	2021-03-25	Oceania	Papua New Guinea	Queensland Health Forensic and Scientific Services	Queensland Health Forensic and Scientific Services	Son Nguyen et al.
EPI_ISL_2993360	PapuaNewGuinea/QLD-PNG-68/2021	2021-03-18	Oceania	Papua New Guinea	Queensland Health Forensic and Scientific Services	Queensland Health Forensic and Scientific Services	Son Nguyen et al.
EPI_ISL_2993361	PapuaNewGuinea/QLD-PNG-69/2021	2021-04-01	Oceania	Papua New Guinea	Queensland Health Forensic and Scientific Services	Queensland Health Forensic and Scientific Services	Son Nguyen et al.
EPI_ISL_2283732	PapuaNewGuinea/QLD-PNG-7/2021	2021-03-24	Oceania	Papua New Guinea	Queensland Health Forensic and Scientific Services	Queensland Health Forensic and Scientific Services	Son Nguyen et al
EPI_ISL_2993362	PapuaNewGuinea/QLD-PNG-70/2021	2021-03-31	Oceania	Papua New Guinea	Queensland Health Forensic and Scientific Services	Queensland Health Forensic and Scientific Services	Son Nguyen et al.
EPI_ISL_2993363	PapuaNewGuinea/QLD-PNG-71/2021	2021-04-01	Oceania	Papua New Guinea	Queensland Health Forensic and Scientific Services	Queensland Health Forensic and Scientific Services	Son Nguyen et al.
EPI_ISL_2993364	PapuaNewGuinea/QLD-PNG-72/2021	2021-04-01	Oceania	Papua New Guinea	Queensland Health Forensic and Scientific Services	Queensland Health Forensic and Scientific Services	Son Nguyen et al.
EPI_ISL_2993365	PapuaNewGuinea/QLD-PNG-73/2021	2021-03-18	Oceania	Papua New Guinea	Queensland Health Forensic and Scientific Services	Queensland Health Forensic and Scientific Services	Son Nguyen et al.
EPI_ISL_2993366	PapuaNewGuinea/QLD-PNG-74/2021	2021-03-30	Oceania	Papua New Guinea	Queensland Health Forensic and Scientific Services	Queensland Health Forensic and Scientific Services	Son Nguyen et al.
EPI_ISL_2993367	PapuaNewGuinea/QLD-PNG-75/2021	2021-04-02	Oceania	Papua New Guinea	Queensland Health Forensic and Scientific Services	Queensland Health Forensic and Scientific Services	Son Nguyen et al.
EPI_ISL_2993368	PapuaNewGuinea/QLD-PNG-76/2021	2021-04-02	Oceania	Papua New Guinea	Queensland Health Forensic and Scientific Services	Queensland Health Forensic and Scientific Services	Son Nguyen et al.
EPI_ISL_2993369	PapuaNewGuinea/QLD-PNG-77/2021	2021-04-02	Oceania	Papua New Guinea	Queensland Health Forensic and Scientific Services	Queensland Health Forensic and Scientific Services	Son Nguyen et al.
EPI_ISL_2993370	PapuaNewGuinea/QLD-PNG-78/2021	2021-03-15	Oceania	Papua New Guinea	Queensland Health Forensic and Scientific Services	Queensland Health Forensic and Scientific Services	Son Nguyen et al.
EPI_ISL_2993371	PapuaNewGuinea/QLD-PNG-79/2021	2021-04-05	Oceania	Papua New Guinea	Queensland Health Forensic and Scientific Services	Queensland Health Forensic and Scientific Services	Son Nguyen et al.
EPI_ISL_2283733	PapuaNewGuinea/QLD-PNG-8/2021	2021-03-24	Oceania	Papua New Guinea	Queensland Health Forensic and Scientific Services	Queensland Health Forensic and Scientific Services	Son Nguyen et al
EPI_ISL_2993372	PapuaNewGuinea/QLD-PNG-80/2021	2021-04-02	Oceania	Papua New Guinea	Queensland Health Forensic and Scientific Services	Queensland Health Forensic and Scientific Services	Son Nguyen et al.
EPI_ISL_2993373	PapuaNewGuinea/QLD-PNG-81/2021	2021-04-05	Oceania	Papua New Guinea	Queensland Health Forensic and Scientific Services	Queensland Health Forensic and Scientific Services	Son Nguyen et al.
EPI_ISL_2993374	PapuaNewGuinea/QLD-PNG-82/2021	2021-04-02	Oceania	Papua New Guinea	Queensland Health Forensic and Scientific Services	Queensland Health Forensic and Scientific Services	Son Nguyen et al.
EPI_ISL_2993375	PapuaNewGuinea/QLD-PNG-83/2021	2021-04-02	Oceania	Papua New Guinea	Queensland Health Forensic and Scientific Services	Queensland Health Forensic and Scientific Services	Son Nguyen et al.
EPI_ISL_2993376	PapuaNewGuinea/QLD-PNG-84/2021	2021-04-02	Oceania	Papua New Guinea	Queensland Health Forensic and Scientific Services	Queensland Health Forensic and Scientific Services	Son Nguyen et al.
EPI_ISL_2993377	PapuaNewGuinea/QLD-PNG-85/2021	2021-03-22	Oceania	Papua New Guinea	Queensland Health Forensic and Scientific Services	Queensland Health Forensic and Scientific Services	Son Nguyen et al.
EPI_ISL_2993378	PapuaNewGuinea/QLD-PNG-86/2021	2021-03-25	Oceania	Papua New Guinea	Queensland Health Forensic and Scientific Services	Queensland Health Forensic and Scientific Services	Son Nguyen et al.
EPI_ISL_2993379	PapuaNewGuinea/QLD-PNG-87/2021	2021-04-02	Oceania	Papua New Guinea	Queensland Health Forensic and Scientific Services	Queensland Health Forensic and Scientific Services	Son Nguyen et al.
EPI_ISL_2993380	PapuaNewGuinea/QLD-PNG-88/2021	2021-04-02	Oceania	Papua New Guinea	Queensland Health Forensic and Scientific Services	Queensland Health Forensic and Scientific Services	Son Nguyen et al.
EPI_ISL_2993381	PapuaNewGuinea/QLD-PNG-89/2021	2021-04-02	Oceania	Papua New Guinea	Queensland Health Forensic and Scientific Services	Queensland Health Forensic and Scientific Services	Son Nguyen et al.
EPI_ISL_2283734	PapuaNewGuinea/QLD-PNG-9/2021	2021-03-24	Oceania	Papua New Guinea	Queensland Health Forensic and Scientific Services	Queensland Health Forensic and Scientific Services	Son Nguyen et al
EPI_ISL_2993382	PapuaNewGuinea/QLD-PNG-90/2021	2021-03-21	Oceania	Papua New Guinea	Queensland Health Forensic and Scientific Services	Queensland Health Forensic and Scientific Services	Son Nguyen et al.
EPI_ISL_2993383	PapuaNewGuinea/QLD-PNG-91/2021	2021-03-25	Oceania	Papua New Guinea	Queensland Health Forensic and Scientific Services	Queensland Health Forensic and Scientific Services	Son Nguyen et al.
EPI_ISL_2993384	PapuaNewGuinea/QLD-PNG-92/2021	2021-04-02	Oceania	Papua New Guinea	Queensland Health Forensic and Scientific Services	Queensland Health Forensic and Scientific Services	Son Nguyen et al.
EPI_ISL_2993385	PapuaNewGuinea/QLD-PNG-93/2021	2021-03-25	Oceania	Papua New Guinea	Queensland Health Forensic and Scientific Services	Queensland Health Forensic and Scientific Services	Son Nguyen et al.
EPI_ISL_2993386	PapuaNewGuinea/QLD-PNG-94/2021	2021-04-02	Oceania	Papua New Guinea	Queensland Health Forensic and Scientific Services	Queensland Health Forensic and Scientific Services	Son Nguyen et al.
EPI_ISL_2993387	PapuaNewGuinea/QLD-PNG-95/2021	2021-04-02	Oceania	Papua New Guinea	Queensland Health Forensic and Scientific Services	Queensland Health Forensic and Scientific Services	Son Nguyen et al.
EPI_ISL_2993388	PapuaNewGuinea/QLD-PNG-96/2021	2021-04-02	Oceania	Papua New Guinea	Queensland Health Forensic and Scientific Services	Queensland Health Forensic and Scientific Services	Son Nguyen et al.
EPI_ISL_2993389	PapuaNewGuinea/QLD-PNG-97/2021	2021-03-21	Oceania	Papua New Guinea	Queensland Health Forensic and Scientific Services	Queensland Health Forensic and Scientific Services	Son Nguyen et al.
EPI_ISL_2993390	PapuaNewGuinea/QLD-PNG-98/2021	2021-03-25	Oceania	Papua New Guinea	Queensland Health Forensic and Scientific Services	Queensland Health Forensic and Scientific Services	Son Nguyen et al.
EPI_ISL_2993391	PapuaNewGuinea/QLD-PNG-99/2021	2021-03-21	Oceania	Papua New Guinea	Queensland Health Forensic and Scientific Services	Queensland Health Forensic and Scientific Services	Son Nguyen et al.
EPI_ISL_4303370	Paraguay/138122/2021	2021-06-01	South America	Paraguay	Laboratorio Central de Salud Pública	Laboratorio Central de Salud Pública	Sandra Gonzalez et al
EPI_ISL_4303371	Paraguay/138133/2021	2021-06-01	South America	Paraguay	Laboratorio Central de Salud Pública	Laboratorio Central de Salud Pública	Sandra Gonzalez et al
EPI_ISL_4303372	Paraguay/138140/2021	2021-06-01	South America	Paraguay	Laboratorio Central de Salud Pública	Laboratorio Central de Salud Pública	Sandra Gonzalez et al
EPI_ISL_4303374	Paraguay/138307/2021	2021-05-31	South America	Paraguay	Laboratorio Central de Salud Pública	Laboratorio Central de Salud Pública	Sandra Gonzalez et al
EPI_ISL_4303375	Paraguay/138314/2021	2021-05-31	South America	Paraguay	Laboratorio Central de Salud Pública	Laboratorio Central de Salud Pública	Sandra Gonzalez et al
EPI_ISL_4303378	Paraguay/138766/2021	2021-06-01	South America	Paraguay	Laboratorio Central de Salud Pública	Laboratorio Central de Salud Pública	Sandra Gonzalez et al
EPI_ISL_4303379	Paraguay/138799/2021	2021-06-01	South America	Paraguay	Laboratorio Central de Salud Pública	Laboratorio Central de Salud Pública	Sandra Gonzalez et al
EPI_ISL_4303380	Paraguay/142066/2021	2021-06-03	South America	Paraguay	Laboratorio Central de Salud Pública	Laboratorio Central de Salud Pública	Sandra Gonzalez et al
EPI_ISL_4303383	Paraguay/199993/2021	2021-07-20	South America	Paraguay	Laboratorio Central de Salud Pública	Laboratorio Central de Salud Pública	Sandra Gonzalez et al
EPI_ISL_4259539	Paraguay/217703/2021	2021-08-06	South America	Paraguay	Laboratorio Central de Salud Pública	Laboratorio Central de Salud Pública	Sandra Gonzalez et al
EPI_ISL_4259541	Paraguay/221021/2021	2021-08-08	South America	Paraguay	Laboratorio Central de Salud Pública	Laboratorio Central de Salud Pública	Sandra Gonzalez et al
EPI_ISL_4259574	Paraguay/221022/2021	2021-08-08	South America	Paraguay	Laboratorio Central de Salud Pública	Laboratorio Central de Salud Pública	Sandra Gonzalez et al
EPI_ISL_4259543	Paraguay/221027/2021	2021-08-08	South America	Paraguay	Laboratorio Central de Salud Pública	Laboratorio Central de Salud Pública	Sandra Gonzalez et al
EPI_ISL_4259544	Paraguay/221096/2021	2021-08-08	South America	Paraguay	Laboratorio Central de Salud Pública	Laboratorio Central de Salud Pública	Sandra Gonzalez et al
EPI_ISL_4259546	Paraguay/221363/2021	2021-08-13	South America	Paraguay	Laboratorio Central de Salud Pública	Laboratorio Central de Salud Pública	Sandra Gonzalez et al
EPI_ISL_4259548	Paraguay/221426/2021	2021-08-13	South America	Paraguay	Laboratorio Central de Salud Pública	Laboratorio Central de Salud Pública	Sandra Gonzalez et al
EPI_ISL_4259576	Paraguay/221818/2021	2021-08-14	South America	Paraguay	Laboratorio Central de Salud Pública	Laboratorio Central de Salud Pública	Sandra Gonzalez et al
EPI_ISL_4259550	Paraguay/222270/2021	2021-08-14	South America	Paraguay	Laboratorio Central de Salud Pública	Laboratorio Central de Salud Pública	Sandra Gonzalez et al
EPI_ISL_4259551	Paraguay/223343/2021	2021-08-12	South America	Paraguay	Laboratorio Central de Salud Pública	Laboratorio Central de Salud Pública	Sandra Gonzalez et al
EPI_ISL_4259553	Paraguay/224077/2021	2021-08-16	South America	Paraguay	Laboratorio Central de Salud Pública	Laboratorio Central de Salud Pública	Sandra Gonzalez et al
EPI_ISL_4259554	Paraguay/224436/2021	2021-08-17	South America	Paraguay	Laboratorio Central de Salud Pública	Laboratorio Central de Salud Pública	Sandra Gonzalez et al
EPI_ISL_4259556	Paraguay/225830/2021	2021-08-19	South America	Paraguay	Laboratorio Central de Salud Pública	Laboratorio Central de Salud Pública	Sandra Gonzalez et al
EPI_ISL_4259558	Paraguay/226136/2021	2021-08-19	South America	Paraguay	Laboratorio Central de Salud Pública	Laboratorio Central de Salud Pública	Sandra Gonzalez et al
EPI_ISL_4259559	Paraguay/226339/2021	2021-08-20	South America	Paraguay	Laboratorio Central de Salud Pública	Laboratorio Central de Salud Pública	Sandra Gonzalez et al
EPI_ISL_4259573	Paraguay/226342/2021	2021-08-18	South America	Paraguay	Laboratorio Central de Salud Pública	Laboratorio Central de Salud Pública	Sandra Gonzalez et al
EPI_ISL_4259561	Paraguay/226470/2021	2021-08-19	South America	Paraguay	Laboratorio Central de Salud Pública	Laboratorio Central de Salud Pública	Sandra Gonzalez et al
EPI_ISL_4259563	Paraguay/227487/2021	2021-08-21	South America	Paraguay	Laboratorio Central de Salud Pública	Laboratorio Central de Salud Pública	Sandra Gonzalez et al
EPI_ISL_4259564	Paraguay/228842/2021	2021-08-13	South America	Paraguay	Laboratorio Central de Salud Pública	Laboratorio Central de Salud Pública	Sandra Gonzalez et al
EPI_ISL_4259566	Paraguay/231236/2021	2021-08-19	South America	Paraguay	Laboratorio Central de Salud Pública	Laboratorio Central de Salud Pública	Sandra Gonzalez et al
EPI_ISL_4259568	Paraguay/231242/2021	2021-08-20	South America	Paraguay	Laboratorio Central de Salud Pública	Laboratorio Central de Salud Pública	Sandra Gonzalez et al
EPI_ISL_4259618	Paraguay/231727/2021	2021-08-26	South America	Paraguay	Laboratorio Central de Salud Pública	Laboratorio Central de Salud Pública	Sandra Gonzalez et al
EPI_ISL_4259569	Paraguay/231882/2021	2021-08-18	South America	Paraguay	Laboratorio Central de Salud Pública	Laboratorio Central de Salud Pública	Sandra Gonzalez et al
EPI_ISL_4259571	Paraguay/232842/2021	2021-08-28	South America	Paraguay	Laboratorio Central de Salud Pública	Laboratorio Central de Salud Pública	Sandra Gonzalez et al
EPI_ISL_1340751	Paraguay/33610/2020	2020-11-06	South America	Paraguay	Departamento de Virologia, Laboratorio Central de Salud Pública, Avenida Venezuela y Teniente Escurra, Asunción, Paraguay	Laboratory of Respiratory Viruses and Measles, Oswaldo Cruz Institute, FIOCRUZ	Paola Resende et al
EPI_ISL_1340757	Paraguay/33611-R1/2020	2020-07-11	South America	Paraguay	Departamento de Virologia, Laboratorio Central de Salud Pública, Avenida Venezuela y Teniente Escurra, Asunción, Paraguay	Laboratory of Respiratory Viruses and Measles, Oswaldo Cruz Institute, FIOCRUZ	Paola Resende et al
EPI_ISL_1340750	Paraguay/33612-R2/2020	2020-11-13	South America	Paraguay	Departamento de Virologia, Laboratorio Central de Salud Pública, Avenida Venezuela y Teniente Escurra, Asunción, Paraguay	Laboratory of Respiratory Viruses and Measles, Oswaldo Cruz Institute, FIOCRUZ	Paola Resende et al
EPI_ISL_1340764	Paraguay/33615/2020	2020-05-05	South America	Paraguay	Departamento de Virologia, Laboratorio Central de Salud Pública, Avenida Venezuela y Teniente Escurra, Asunción, Paraguay	Laboratory of Respiratory Viruses and Measles, Oswaldo Cruz Institute, FIOCRUZ	Paola Resende et al
EPI_ISL_1340756	Paraguay/33622/2020	2020-09-08	South America	Paraguay	Departamento de Virologia, Laboratorio Central de Salud Pública, Avenida Venezuela y Teniente Escurra, Asunción, Paraguay	Laboratory of Respiratory Viruses and Measles, Oswaldo Cruz Institute, FIOCRUZ	Paola Resende et al
EPI_ISL_1340754	Paraguay/33625/2020	2020-10-06	South America	Paraguay	Departamento de Virologia, Laboratorio Central de Salud Pública, Avenida Venezuela y Teniente Escurra, Asunción, Paraguay	Laboratory of Respiratory Viruses and Measles, Oswaldo Cruz Institute, FIOCRUZ	Paola Resende et al
EPI_ISL_1340755	Paraguay/33626/2020	2020-09-17	South America	Paraguay	Departamento de Virologia, Laboratorio Central de Salud Pública, Avenida Venezuela y Teniente Escurra, Asunción, Paraguay	Laboratory of Respiratory Viruses and Measles, Oswaldo Cruz Institute, FIOCRUZ	Paola Resende et al
EPI_ISL_2444798	Paraguay/iics_10010/2021	2021-03-04	South America	Paraguay	IICS-UNA	IICS-UNA	Magaly Martinez et al
EPI_ISL_4137476	Paraguay/iics_10145/2021	2021-03-08	South America	Paraguay	IICS	IICS-UNA	Magaly Martinez et al
EPI_ISL_2444796	Paraguay/iics_10158/2021	2021-03-08	South America	Paraguay	IICS-UNA	IICS-UNA	Magaly Martinez et al
EPI_ISL_2444795	Paraguay/iics_10166/2021	2021-03-08	South America	Paraguay	IICS-UNA	IICS-UNA	Magaly Martinez et al
EPI_ISL_2444793	Paraguay/iics_10354/2021	2021-03-09	South America	Paraguay	IICS-UNA	IICS-UNA	Magaly Martinez et al
EPI_ISL_2444792	Paraguay/iics_10640/2021	2021-03-14	South America	Paraguay	IICS-UNA	IICS-UNA	Magaly Martinez et al
EPI_ISL_2444791	Paraguay/iics_10689/2021	2021-03-14	South America	Paraguay	IICS-UNA	IICS-UNA	Magaly Martinez et al
EPI_ISL_2234900	Paraguay/iics_10714/2021	2021-02-13	South America	Paraguay	IICS-UNA	IICS-UNA	Magaly Martinez et al
EPI_ISL_2234898	Paraguay/iics_10715/2021	2021-02-13	South America	Paraguay	IICS-UNA	IICS-UNA	Magaly Martinez et al
EPI_ISL_2234886	Paraguay/iics_10726/2021	2021-02-13	South America	Paraguay	IICS-UNA	IICS-UNA	Magaly Martinez et al
EPI_ISL_2444790	Paraguay/iics_10776/2021	2021-03-15	South America	Paraguay	IICS-UNA	IICS-UNA	Magaly Martinez et al
EPI_ISL_2444812	Paraguay/iics_11293/2021	2021-03-18	South America	Paraguay	IICS-UNA	IICS-UNA	Magaly Martinez et al
EPI_ISL_4084606	Paraguay/iics_11368/2021	2021-03-19	South America	Paraguay	IICS-UNA	IICS-UNA	Magaly Martinez et al
EPI_ISL_2444811	Paraguay/iics_11383/2021	2021-03-19	South America	Paraguay	IICS-UNA	IICS-UNA	Magaly Martinez et al
EPI_ISL_2444810	Paraguay/iics_11389/2021	2021-03-19	South America	Paraguay	IICS-UNA	IICS-UNA	Magaly Martinez et al
EPI_ISL_2444809	Paraguay/iics_11390/2021	2021-03-19	South America	Paraguay	IICS-UNA	IICS-UNA	Magaly Martinez et al
EPI_ISL_2444808	Paraguay/iics_11428/2021	2021-03-22	South America	Paraguay	IICS-UNA	IICS-UNA	Magaly Martinez et al
EPI_ISL_2444807	Paraguay/iics_11449/2021	2021-03-22	South America	Paraguay	IICS-UNA	IICS-UNA	Magaly Martinez et al
EPI_ISL_2444806	Paraguay/iics_11495/2021	2021-03-23	South America	Paraguay	IICS-UNA	IICS-UNA	Magaly Martinez et al
EPI_ISL_2444805	Paraguay/iics_11496/2021	2021-03-23	South America	Paraguay	IICS-UNA	IICS-UNA	Magaly Martinez et al
EPI_ISL_2234875	Paraguay/iics_11767/2021	2021-03-30	South America	Paraguay	IICS-UNA	IICS-UNA	Magaly Martinez et al
EPI_ISL_2234873	Paraguay/iics_11771/2021	2021-03-30	South America	Paraguay	IICS-UNA	IICS-UNA	Magaly Martinez et al
EPI_ISL_2234874	Paraguay/iics_11777/2021	2021-03-30	South America	Paraguay	IICS-UNA	IICS-UNA	Magaly Martinez et al
EPI_ISL_2444801	Paraguay/iics_11784/2021	2021-03-30	South America	Paraguay	IICS-UNA	IICS-UNA	Magaly Martinez et al
EPI_ISL_2234878	Paraguay/iics_11846/2021	2021-04-05	South America	Paraguay	IICS-UNA	IICS-UNA	Magaly Martinez et al
EPI_ISL_2444800	Paraguay/iics_11864/2021	2021-04-05	South America	Paraguay	IICS-UNA	IICS-UNA	Magaly Martinez et al
EPI_ISL_2234905	Paraguay/iics_12008/2021	2021-04-07	South America	Paraguay	IICS-UNA	IICS-UNA	Magaly Martinez et al
EPI_ISL_2444839	Paraguay/iics_12012/2021	2021-04-07	South America	Paraguay	IICS-UNA	IICS-UNA	Magaly Martinez et al
EPI_ISL_4071893	Paraguay/iics_12060/2021	2021-04-09	South America	Paraguay	IICS-UNA	IICS-UNA	Magaly Martinez et al
EPI_ISL_2444837	Paraguay/iics_12183/2021	2021-04-13	South America	Paraguay	IICS-UNA	IICS-UNA	Magaly Martinez et al
EPI_ISL_2444834	Paraguay/iics_12222/2021	2021-04-12	South America	Paraguay	IICS-UNA	IICS-UNA	Magaly Martinez et al
EPI_ISL_2444832	Paraguay/iics_12241/2021	2021-04-12	South America	Paraguay	IICS-UNA	IICS-UNA	Magaly Martinez et al
EPI_ISL_2444831	Paraguay/iics_12256/2021	2021-04-12	South America	Paraguay	IICS-UNA	IICS-UNA	Magaly Martinez et al
EPI_ISL_2444830	Paraguay/iics_12288/2021	2021-04-26	South America	Paraguay	IICS-UNA	IICS-UNA	Magaly Martinez et al
EPI_ISL_2444829	Paraguay/iics_12304/2021	2021-04-23	South America	Paraguay	IICS-UNA	IICS-UNA	Magaly Martinez et al
EPI_ISL_2444828	Paraguay/iics_12342/2021	2021-04-23	South America	Paraguay	IICS-UNA	IICS-UNA	Magaly Martinez et al
EPI_ISL_2444827	Paraguay/iics_12358/2021	2021-04-27	South America	Paraguay	IICS-UNA	IICS-UNA	Magaly Martinez et al
EPI_ISL_2444824	Paraguay/iics_12435/2021	2021-04-30	South America	Paraguay	IICS-UNA	IICS-UNA	Magaly Martinez et al
EPI_ISL_2444823	Paraguay/iics_12458/2021	2021-04-28	South America	Paraguay	IICS-UNA	IICS-UNA	Magaly Martinez et al
EPI_ISL_2444821	Paraguay/iics_12523/2021	2021-05-02	South America	Paraguay	IICS-UNA	IICS-UNA	Magaly Martinez et al
EPI_ISL_2444820	Paraguay/iics_12532/2021	2021-05-04	South America	Paraguay	IICS-UNA	IICS-UNA	Magaly Martinez et al
EPI_ISL_2444819	Paraguay/iics_12537/2021	2021-05-03	South America	Paraguay	IICS-UNA	IICS-UNA	Magaly Martinez et al
EPI_ISL_2444818	Paraguay/iics_12549/2021	2021-04-18	South America	Paraguay	IICS-UNA	IICS-UNA	Magaly Martinez et al
EPI_ISL_2444817	Paraguay/iics_12552/2021	2021-05-02	South America	Paraguay	IICS-UNA	IICS-UNA	Magaly Martinez et al
EPI_ISL_2444816	Paraguay/iics_12605/2021	2021-03-11	South America	Paraguay	IICS-UNA	IICS-UNA	Magaly Martinez et al
EPI_ISL_2444815	Paraguay/iics_12689/2021	2021-04-30	South America	Paraguay	IICS-UNA	IICS-UNA	Magaly Martinez et al
EPI_ISL_2444813	Paraguay/iics_12702/2021	2021-04-20	South America	Paraguay	IICS-UNA	IICS-UNA	Magaly Martinez et al
EPI_ISL_4071901	Paraguay/iics_7932/2021	2021-01-05	South America	Paraguay	IICS-UNA	IICS-UNA	Magaly Martinez et al
EPI_ISL_4084605	Paraguay/iics_7972/2021	2021-01-06	South America	Paraguay	IICS-UNA	IICS-UNA	Magaly Martinez et al
EPI_ISL_2234896	Paraguay/iics_8024/2021	2021-01-07	South America	Paraguay	IICS-UNA	IICS-UNA	Magaly Martinez et al
EPI_ISL_2234884	Paraguay/iics_8185/2021	2021-01-12	South America	Paraguay	IICS-UNA	IICS-UNA	Magaly Martinez et al
EPI_ISL_2234892	Paraguay/iics_8413/2021	2021-01-21	South America	Paraguay	IICS-UNA	IICS-UNA	Magaly Martinez et al
EPI_ISL_2234894	Paraguay/iics_8480/2021	2021-01-25	South America	Paraguay	IICS-UNA	IICS-UNA	Magaly Martinez et al
EPI_ISL_2234897	Paraguay/iics_8549/2021	2021-01-26	South America	Paraguay	IICS-UNA	IICS-UNA	Magaly Martinez et al
EPI_ISL_2234888	Paraguay/iics_8709/2021	2021-02-02	South America	Paraguay	IICS-UNA	IICS-UNA	Magaly Martinez et al
EPI_ISL_2234891	Paraguay/iics_8750/2021	2021-02-03	South America	Paraguay	IICS-UNA	IICS-UNA	Magaly Martinez et al
EPI_ISL_2444789	Paraguay/iics_9055/2021	2021-02-15	South America	Paraguay	IICS-UNA	IICS-UNA	Magaly Martinez et al
EPI_ISL_2444788	Paraguay/iics_9200/2021	2021-02-17	South America	Paraguay	IICS-UNA	IICS-UNA	Magaly Martinez et al
EPI_ISL_2444787	Paraguay/iics_9282/2021	2021-02-22	South America	Paraguay	IICS-UNA	IICS-UNA	Magaly Martinez et al
EPI_ISL_2234903	Paraguay/iics_9341/2021	2021-02-22	South America	Paraguay	IICS-UNA	IICS-UNA	Magaly Martinez et al
EPI_ISL_2444786	Paraguay/iics_9342/2021	2021-02-22	South America	Paraguay	IICS-UNA	IICS-UNA	Magaly Martinez et al
EPI_ISL_2444785	Paraguay/iics_9385/2021	2021-02-23	South America	Paraguay	IICS-UNA	IICS-UNA	Magaly Martinez et al
EPI_ISL_2444783	Paraguay/iics_9594/2021	2021-02-24	South America	Paraguay	IICS-UNA	IICS-UNA	Magaly Martinez et al
EPI_ISL_2444782	Paraguay/iics_9640/2021	2021-02-24	South America	Paraguay	IICS-UNA	IICS-UNA	Magaly Martinez et al
EPI_ISL_4071892	Paraguay/iics_9698/2021	2021-02-25	South America	Paraguay	IICS-UNA	IICS-UNA	Magaly Martinez et al
EPI_ISL_2444780	Paraguay/iics_9781/2021	2021-03-01	South America	Paraguay	IICS-UNA	IICS-UNA	Magaly Martinez et al
EPI_ISL_2444779	Paraguay/iics_9816/2021	2021-03-01	South America	Paraguay	IICS-UNA	IICS-UNA	Magaly Martinez et al
EPI_ISL_2444776	Paraguay/iics_9982/2021	2021-03-03	South America	Paraguay	IICS-UNA	IICS-UNA	Magaly Martinez et al
EPI_ISL_3132171	Paraguay/lcsp_184962/2021	2021-07-06	South America	Paraguay	LCSP	IICS-UNA	Magaly Martinez et al
EPI_ISL_3132169	Paraguay/lcsp_185951/2021	2021-07-07	South America	Paraguay	LCSP	IICS-UNA	Magaly Martinez et al
EPI_ISL_3132170	Paraguay/lcsp_187766/2021	2021-07-08	South America	Paraguay	LCSP	IICS-UNA	Magaly Martinez et al
EPI_ISL_2536816	Peru/AMA-INS-1048/2021	2021-04-02	South America	Peru	Laboratorio de Referencial Nacional de Virus Respiratorios	Laboratorio de Referencial Nacional de Virus Respiratorios	Carlos Padilla Rojas et al
EPI_ISL_2536817	Peru/AMA-INS-1049/2021	2021-04-05	South America	Peru	Laboratorio de Referencial Nacional de Virus Respiratorios	Laboratorio de Referencial Nacional de Virus Respiratorios	Carlos Padilla Rojas et al
EPI_ISL_2844739	Peru/AMA-INS-1183/2021	2021-04-06	South America	Peru	Laboratorio de Referencial Nacional de Virus Respiratorios	Laboratorio de Referencial Nacional de Virus Respiratorios	Carlos Padilla Rojas et al
EPI_ISL_2844746	Peru/AMA-INS-1190/2021	2021-04-08	South America	Peru	Laboratorio de Referencial Nacional de Virus Respiratorios	Laboratorio de Referencial Nacional de Virus Respiratorios	Carlos Padilla Rojas et al
EPI_ISL_3375879	Peru/AMA-INS-1207/2021	2021-04-14	South America	Peru	Laboratorio de Referencial Nacional de Virus Respiratorios	Laboratorio de Referencial Nacional de Virus Respiratorios	Carlos Padilla Rojas et al
EPI_ISL_3375884	Peru/AMA-INS-1212/2021	2021-04-05	South America	Peru	Laboratorio de Referencial Nacional de Virus Respiratorios	Laboratorio de Referencial Nacional de Virus Respiratorios	Carlos Padilla Rojas et al
EPI_ISL_3375885	Peru/AMA-INS-1213/2021	2021-04-05	South America	Peru	Laboratorio de Referencial Nacional de Virus Respiratorios	Laboratorio de Referencial Nacional de Virus Respiratorios	Carlos Padilla Rojas et al
EPI_ISL_2921276	Peru/AMA-INS-1294/2021	2021-04-06	South America	Peru	Laboratorio de Referencial Nacional de Virus Respiratorios	Laboratorio de Referencial Nacional de Virus Respiratorios	Carlos Padilla Rojas et al
EPI_ISL_2921277	Peru/AMA-INS-1295/2021	2021-04-07	South America	Peru	Laboratorio de Referencial Nacional de Virus Respiratorios	Laboratorio de Referencial Nacional de Virus Respiratorios	Carlos Padilla Rojas et al
EPI_ISL_2921521	Peru/AMA-INS-1591/2021	2021-04-06	South America	Peru	Laboratorio de Referencial Nacional de Virus Respiratorios	Laboratorio de Referencial Nacional de Virus Respiratorios	Carlos Padilla Rojas et al
EPI_ISL_3375968	Peru/AMA-INS-1592/2021	2021-04-06	South America	Peru	Laboratorio de Referencial Nacional de Virus Respiratorios	Laboratorio de Referencial Nacional de Virus Respiratorios	Carlos Padilla Rojas et al
EPI_ISL_2921522	Peru/AMA-INS-1593/2021	2021-04-07	South America	Peru	Laboratorio de Referencial Nacional de Virus Respiratorios	Laboratorio de Referencial Nacional de Virus Respiratorios	Carlos Padilla Rojas et al
EPI_ISL_2921526	Peru/AMA-INS-1597/2021	2021-04-07	South America	Peru	Laboratorio de Referencial Nacional de Virus Respiratorios	Laboratorio de Referencial Nacional de Virus Respiratorios	Carlos Padilla Rojas et al
EPI_ISL_1093173	Peru/AMA-INS-260/2020	2020-08-18	South America	Peru	Laboratorio de Referencia Nacional de Virus Respiratorio. Instituto Nacional de Salud Perú	Laboratorio de Referencia Nacional de Biotecnología y Biología Molecular. Instituto Nacional de Salud Perú	Carlos Padilla Rojas et al
EPI_ISL_1093159	Peru/AMA-INS-264/2020	2020-09-18	South America	Peru	Laboratorio de Referencia Nacional de Virus Respiratorio. Instituto Nacional de Salud Perú	Laboratorio de Referencia Nacional de Biotecnología y Biología Molecular. Instituto Nacional de Salud Perú	Carlos Padilla Rojas et al
EPI_ISL_1093149	Peru/AMA-INS-281/2020	2020-07-09	South America	Peru	Laboratorio de Referencia Nacional de Virus Respiratorio. Instituto Nacional de Salud Perú	Laboratorio de Referencia Nacional de Biotecnología y Biología Molecular. Instituto Nacional de Salud Perú	Carlos Padilla Rojas et al
EPI_ISL_3670570	Peru/AMA-INS-2914/2021	2021-06-23	South America	Peru	Laboratorio de Referencia Nacional de Virus Respiratorios. Centro Nacional de Salud Publica. Instituto Nacional de Salud Peru.	Laboratorio de Referencia Nacional de Virus Respiratorios. Centro Nacional de Salud Publica. Instituto Nacional de Salud Peru.	Carlos Padilla Rojas et al
EPI_ISL_3670571	Peru/AMA-INS-2915/2021	2021-06-11	South America	Peru	Laboratorio de Referencia Nacional de Virus Respiratorios. Centro Nacional de Salud Publica. Instituto Nacional de Salud Peru.	Laboratorio de Referencia Nacional de Virus Respiratorios. Centro Nacional de Salud Publica. Instituto Nacional de Salud Peru.	Carlos Padilla Rojas et al
EPI_ISL_3769569	Peru/AMA-INS-2916/2021	2021-06-03	South America	Peru	Laboratorio de Referencia Nacional de Virus Respiratorios. Centro Nacional de Salud Publica. Instituto Nacional de Salud Peru.	Laboratorio de Referencia Nacional de Virus Respiratorios. Centro Nacional de Salud Publica. Instituto Nacional de Salud Peru.	Carlos Padilla Rojas et al
EPI_ISL_3670572	Peru/AMA-INS-2917/2021	2021-05-28	South America	Peru	Laboratorio de Referencia Nacional de Virus Respiratorios. Centro Nacional de Salud Publica. Instituto Nacional de Salud Peru.	Laboratorio de Referencia Nacional de Virus Respiratorios. Centro Nacional de Salud Publica. Instituto Nacional de Salud Peru.	Carlos Padilla Rojas et al
EPI_ISL_3670573	Peru/AMA-INS-2918/2021	2021-05-31	South America	Peru	Laboratorio de Referencia Nacional de Virus Respiratorios. Centro Nacional de Salud Publica. Instituto Nacional de Salud Peru.	Laboratorio de Referencia Nacional de Virus Respiratorios. Centro Nacional de Salud Publica. Instituto Nacional de Salud Peru.	Carlos Padilla Rojas et al
EPI_ISL_3670574	Peru/AMA-INS-2919/2021	2021-05-29	South America	Peru	Laboratorio de Referencia Nacional de Virus Respiratorios. Centro Nacional de Salud Publica. Instituto Nacional de Salud Peru.	Laboratorio de Referencia Nacional de Virus Respiratorios. Centro Nacional de Salud Publica. Instituto Nacional de Salud Peru.	Carlos Padilla Rojas et al
EPI_ISL_3670575	Peru/AMA-INS-2920/2021	2021-05-29	South America	Peru	Laboratorio de Referencia Nacional de Virus Respiratorios. Centro Nacional de Salud Publica. Instituto Nacional de Salud Peru.	Laboratorio de Referencia Nacional de Virus Respiratorios. Centro Nacional de Salud Publica. Instituto Nacional de Salud Peru.	Carlos Padilla Rojas et al
EPI_ISL_3670576	Peru/AMA-INS-2921/2021	2021-05-31	South America	Peru	Laboratorio de Referencia Nacional de Virus Respiratorios. Centro Nacional de Salud Publica. Instituto Nacional de Salud Peru.	Laboratorio de Referencia Nacional de Virus Respiratorios. Centro Nacional de Salud Publica. Instituto Nacional de Salud Peru.	Carlos Padilla Rojas et al
EPI_ISL_3670577	Peru/AMA-INS-2922/2021	2021-05-29	South America	Peru	Laboratorio de Referencia Nacional de Virus Respiratorios. Centro Nacional de Salud Publica. Instituto Nacional de Salud Peru.	Laboratorio de Referencia Nacional de Virus Respiratorios. Centro Nacional de Salud Publica. Instituto Nacional de Salud Peru.	Carlos Padilla Rojas et al
EPI_ISL_3670578	Peru/AMA-INS-2923/2021	2021-06-01	South America	Peru	Laboratorio de Referencia Nacional de Virus Respiratorios. Centro Nacional de Salud Publica. Instituto Nacional de Salud Peru.	Laboratorio de Referencia Nacional de Virus Respiratorios. Centro Nacional de Salud Publica. Instituto Nacional de Salud Peru.	Carlos Padilla Rojas et al
EPI_ISL_3670579	Peru/AMA-INS-2924/2021	2021-06-01	South America	Peru	Laboratorio de Referencia Nacional de Virus Respiratorios. Centro Nacional de Salud Publica. Instituto Nacional de Salud Peru.	Laboratorio de Referencia Nacional de Virus Respiratorios. Centro Nacional de Salud Publica. Instituto Nacional de Salud Peru.	Carlos Padilla Rojas et al
EPI_ISL_3670580	Peru/AMA-INS-2925/2021	2021-06-01	South America	Peru	Laboratorio de Referencia Nacional de Virus Respiratorios. Centro Nacional de Salud Publica. Instituto Nacional de Salud Peru.	Laboratorio de Referencia Nacional de Virus Respiratorios. Centro Nacional de Salud Publica. Instituto Nacional de Salud Peru.	Carlos Padilla Rojas et al
EPI_ISL_3670581	Peru/AMA-INS-2926/2021	2021-06-21	South America	Peru	Laboratorio de Referencia Nacional de Virus Respiratorios. Centro Nacional de Salud Publica. Instituto Nacional de Salud Peru.	Laboratorio de Referencia Nacional de Virus Respiratorios. Centro Nacional de Salud Publica. Instituto Nacional de Salud Peru.	Carlos Padilla Rojas et al
EPI_ISL_3670582	Peru/AMA-INS-2927/2021	2021-06-21	South America	Peru	Laboratorio de Referencia Nacional de Virus Respiratorios. Centro Nacional de Salud Publica. Instituto Nacional de Salud Peru.	Laboratorio de Referencia Nacional de Virus Respiratorios. Centro Nacional de Salud Publica. Instituto Nacional de Salud Peru.	Carlos Padilla Rojas et al
EPI_ISL_3670583	Peru/AMA-INS-2928/2021	2021-06-21	South America	Peru	Laboratorio de Referencia Nacional de Virus Respiratorios. Centro Nacional de Salud Publica. Instituto Nacional de Salud Peru.	Laboratorio de Referencia Nacional de Virus Respiratorios. Centro Nacional de Salud Publica. Instituto Nacional de Salud Peru.	Carlos Padilla Rojas et al
EPI_ISL_3670584	Peru/AMA-INS-2929/2021	2021-06-18	South America	Peru	Laboratorio de Referencia Nacional de Virus Respiratorios. Centro Nacional de Salud Publica. Instituto Nacional de Salud Peru.	Laboratorio de Referencia Nacional de Virus Respiratorios. Centro Nacional de Salud Publica. Instituto Nacional de Salud Peru.	Carlos Padilla Rojas et al
EPI_ISL_3670585	Peru/AMA-INS-2930/2021	2021-06-17	South America	Peru	Laboratorio de Referencia Nacional de Virus Respiratorios. Centro Nacional de Salud Publica. Instituto Nacional de Salud Peru.	Laboratorio de Referencia Nacional de Virus Respiratorios. Centro Nacional de Salud Publica. Instituto Nacional de Salud Peru.	Carlos Padilla Rojas et al
EPI_ISL_3670586	Peru/AMA-INS-2931/2021	2021-06-14	South America	Peru	Laboratorio de Referencia Nacional de Virus Respiratorios. Centro Nacional de Salud Publica. Instituto Nacional de Salud Peru.	Laboratorio de Referencia Nacional de Virus Respiratorios. Centro Nacional de Salud Publica. Instituto Nacional de Salud Peru.	Carlos Padilla Rojas et al
EPI_ISL_3670587	Peru/AMA-INS-2932/2021	2021-06-15	South America	Peru	Laboratorio de Referencia Nacional de Virus Respiratorios. Centro Nacional de Salud Publica. Instituto Nacional de Salud Peru.	Laboratorio de Referencia Nacional de Virus Respiratorios. Centro Nacional de Salud Publica. Instituto Nacional de Salud Peru.	Carlos Padilla Rojas et al
EPI_ISL_3670588	Peru/AMA-INS-2933/2021	2021-06-15	South America	Peru	Laboratorio de Referencia Nacional de Virus Respiratorios. Centro Nacional de Salud Publica. Instituto Nacional de Salud Peru.	Laboratorio de Referencia Nacional de Virus Respiratorios. Centro Nacional de Salud Publica. Instituto Nacional de Salud Peru.	Carlos Padilla Rojas et al
EPI_ISL_3670589	Peru/AMA-INS-2934/2021	2021-06-15	South America	Peru	Laboratorio de Referencia Nacional de Virus Respiratorios. Centro Nacional de Salud Publica. Instituto Nacional de Salud Peru.	Laboratorio de Referencia Nacional de Virus Respiratorios. Centro Nacional de Salud Publica. Instituto Nacional de Salud Peru.	Carlos Padilla Rojas et al
EPI_ISL_3670590	Peru/AMA-INS-2935/2021	2021-06-15	South America	Peru	Laboratorio de Referencia Nacional de Virus Respiratorios. Centro Nacional de Salud Publica. Instituto Nacional de Salud Peru.	Laboratorio de Referencia Nacional de Virus Respiratorios. Centro Nacional de Salud Publica. Instituto Nacional de Salud Peru.	Carlos Padilla Rojas et al
EPI_ISL_3670591	Peru/AMA-INS-2936/2021	2021-06-09	South America	Peru	Laboratorio de Referencia Nacional de Virus Respiratorios. Centro Nacional de Salud Publica. Instituto Nacional de Salud Peru.	Laboratorio de Referencia Nacional de Virus Respiratorios. Centro Nacional de Salud Publica. Instituto Nacional de Salud Peru.	Carlos Padilla Rojas et al
EPI_ISL_3670592	Peru/AMA-INS-2937/2021	2021-06-08	South America	Peru	Laboratorio de Referencia Nacional de Virus Respiratorios. Centro Nacional de Salud Publica. Instituto Nacional de Salud Peru.	Laboratorio de Referencia Nacional de Virus Respiratorios. Centro Nacional de Salud Publica. Instituto Nacional de Salud Peru.	Carlos Padilla Rojas et al
EPI_ISL_3670593	Peru/AMA-INS-2938/2021	2021-06-09	South America	Peru	Laboratorio de Referencia Nacional de Virus Respiratorios. Centro Nacional de Salud Publica. Instituto Nacional de Salud Peru.	Laboratorio de Referencia Nacional de Virus Respiratorios. Centro Nacional de Salud Publica. Instituto Nacional de Salud Peru.	Carlos Padilla Rojas et al
EPI_ISL_3670594	Peru/AMA-INS-2939/2021	2021-06-09	South America	Peru	Laboratorio de Referencia Nacional de Virus Respiratorios. Centro Nacional de Salud Publica. Instituto Nacional de Salud Peru.	Laboratorio de Referencia Nacional de Virus Respiratorios. Centro Nacional de Salud Publica. Instituto Nacional de Salud Peru.	Carlos Padilla Rojas et al
EPI_ISL_3670595	Peru/AMA-INS-2940/2021	2021-06-10	South America	Peru	Laboratorio de Referencia Nacional de Virus Respiratorios. Centro Nacional de Salud Publica. Instituto Nacional de Salud Peru.	Laboratorio de Referencia Nacional de Virus Respiratorios. Centro Nacional de Salud Publica. Instituto Nacional de Salud Peru.	Carlos Padilla Rojas et al
EPI_ISL_3670596	Peru/AMA-INS-2941/2021	2021-06-10	South America	Peru	Laboratorio de Referencia Nacional de Virus Respiratorios. Centro Nacional de Salud Publica. Instituto Nacional de Salud Peru.	Laboratorio de Referencia Nacional de Virus Respiratorios. Centro Nacional de Salud Publica. Instituto Nacional de Salud Peru.	Carlos Padilla Rojas et al
EPI_ISL_3670597	Peru/AMA-INS-2942/2021	2021-06-11	South America	Peru	Laboratorio de Referencia Nacional de Virus Respiratorios. Centro Nacional de Salud Publica. Instituto Nacional de Salud Peru.	Laboratorio de Referencia Nacional de Virus Respiratorios. Centro Nacional de Salud Publica. Instituto Nacional de Salud Peru.	Carlos Padilla Rojas et al
EPI_ISL_3670598	Peru/AMA-INS-2943/2021	2021-06-11	South America	Peru	Laboratorio de Referencia Nacional de Virus Respiratorios. Centro Nacional de Salud Publica. Instituto Nacional de Salud Peru.	Laboratorio de Referencia Nacional de Virus Respiratorios. Centro Nacional de Salud Publica. Instituto Nacional de Salud Peru.	Carlos Padilla Rojas et al
EPI_ISL_3670599	Peru/AMA-INS-2944/2021	2021-06-03	South America	Peru	Laboratorio de Referencia Nacional de Virus Respiratorios. Centro Nacional de Salud Publica. Instituto Nacional de Salud Peru.	Laboratorio de Referencia Nacional de Virus Respiratorios. Centro Nacional de Salud Publica. Instituto Nacional de Salud Peru.	Carlos Padilla Rojas et al
EPI_ISL_3670600	Peru/AMA-INS-2945/2021	2021-06-04	South America	Peru	Laboratorio de Referencia Nacional de Virus Respiratorios. Centro Nacional de Salud Publica. Instituto Nacional de Salud Peru.	Laboratorio de Referencia Nacional de Virus Respiratorios. Centro Nacional de Salud Publica. Instituto Nacional de Salud Peru.	Carlos Padilla Rojas et al
EPI_ISL_3670601	Peru/AMA-INS-2946/2021	2021-06-02	South America	Peru	Laboratorio de Referencia Nacional de Virus Respiratorios. Centro Nacional de Salud Publica. Instituto Nacional de Salud Peru.	Laboratorio de Referencia Nacional de Virus Respiratorios. Centro Nacional de Salud Publica. Instituto Nacional de Salud Peru.	Carlos Padilla Rojas et al
EPI_ISL_4080452	Peru/AMA-INS-3980/2021	2021-05-29	South America	Peru	Laboratorio de Referencia Nacional de Virus Respiratorios. Centro Nacional de Salud Publica. Instituto Nacional de Salud Peru.	Laboratorio de Referencia Nacional de Virus Respiratorios. Centro Nacional de Salud Publica. Instituto Nacional de Salud Peru.	Carlos Padilla Rojas et al
EPI_ISL_4080453	Peru/AMA-INS-3981/2021	2021-06-17	South America	Peru	Laboratorio de Referencia Nacional de Virus Respiratorios. Centro Nacional de Salud Publica. Instituto Nacional de Salud Peru.	Laboratorio de Referencia Nacional de Virus Respiratorios. Centro Nacional de Salud Publica. Instituto Nacional de Salud Peru.	Carlos Padilla Rojas et al
EPI_ISL_4080454	Peru/AMA-INS-3982/2021	2021-06-18	South America	Peru	Laboratorio de Referencia Nacional de Virus Respiratorios. Centro Nacional de Salud Publica. Instituto Nacional de Salud Peru.	Laboratorio de Referencia Nacional de Virus Respiratorios. Centro Nacional de Salud Publica. Instituto Nacional de Salud Peru.	Carlos Padilla Rojas et al
EPI_ISL_4080455	Peru/AMA-INS-3983/2021	2021-06-18	South America	Peru	Laboratorio de Referencia Nacional de Virus Respiratorios. Centro Nacional de Salud Publica. Instituto Nacional de Salud Peru.	Laboratorio de Referencia Nacional de Virus Respiratorios. Centro Nacional de Salud Publica. Instituto Nacional de Salud Peru.	Carlos Padilla Rojas et al
EPI_ISL_4080456	Peru/AMA-INS-3984/2021	2021-06-08	South America	Peru	Laboratorio de Referencia Nacional de Virus Respiratorios. Centro Nacional de Salud Publica. Instituto Nacional de Salud Peru.	Laboratorio de Referencia Nacional de Virus Respiratorios. Centro Nacional de Salud Publica. Instituto Nacional de Salud Peru.	Carlos Padilla Rojas et al
EPI_ISL_4173168	Peru/AMA-INS-4372/2021	2021-07-06	South America	Peru	Laboratorio de Referencia Nacional de Virus Respiratorios. Centro Nacional de Salud Publica. Instituto Nacional de Salud Peru.	Laboratorio de Referencia Nacional de Virus Respiratorios. Centro Nacional de Salud Publica. Instituto Nacional de Salud Peru.	Carlos Padilla Rojas et al
EPI_ISL_4173169	Peru/AMA-INS-4373/2021	2021-07-16	South America	Peru	Laboratorio de Referencia Nacional de Virus Respiratorios. Centro Nacional de Salud Publica. Instituto Nacional de Salud Peru.	Laboratorio de Referencia Nacional de Virus Respiratorios. Centro Nacional de Salud Publica. Instituto Nacional de Salud Peru.	Carlos Padilla Rojas et al
EPI_ISL_4173171	Peru/AMA-INS-4374/2021	2021-07-16	South America	Peru	Laboratorio de Referencia Nacional de Virus Respiratorios. Centro Nacional de Salud Publica. Instituto Nacional de Salud Peru.	Laboratorio de Referencia Nacional de Virus Respiratorios. Centro Nacional de Salud Publica. Instituto Nacional de Salud Peru.	Carlos Padilla Rojas et al
EPI_ISL_4173173	Peru/AMA-INS-4375/2021	2021-07-19	South America	Peru	Laboratorio de Referencia Nacional de Virus Respiratorios. Centro Nacional de Salud Publica. Instituto Nacional de Salud Peru.	Laboratorio de Referencia Nacional de Virus Respiratorios. Centro Nacional de Salud Publica. Instituto Nacional de Salud Peru.	Carlos Padilla Rojas et al
EPI_ISL_4173203	Peru/AMA-INS-4393/2021	2021-07-06	South America	Peru	Laboratorio de Referencia Nacional de Virus Respiratorios. Centro Nacional de Salud Publica. Instituto Nacional de Salud Peru.	Laboratorio de Referencia Nacional de Virus Respiratorios. Centro Nacional de Salud Publica. Instituto Nacional de Salud Peru.	Carlos Padilla Rojas et al
EPI_ISL_4635075	Peru/AMA-INS-5555/2021	2021-08-04	South America	Peru	Laboratorio de Referencia Nacional de Virus Respiratorios. Centro Nacional de Salud Publica. Instituto Nacional de Salud Peru.	Laboratorio de Referencia Nacional de Virus Respiratorios. Centro Nacional de Salud Publica. Instituto Nacional de Salud Peru.	Carlos Padilla Rojas et al
EPI_ISL_4635070	Peru/AMA-INS-5556/2021	2021-08-05	South America	Peru	Laboratorio de Referencia Nacional de Virus Respiratorios. Centro Nacional de Salud Publica. Instituto Nacional de Salud Peru.	Laboratorio de Referencia Nacional de Virus Respiratorios. Centro Nacional de Salud Publica. Instituto Nacional de Salud Peru.	Carlos Padilla Rojas et al
EPI_ISL_4635071	Peru/AMA-INS-5557/2021	2021-08-05	South America	Peru	Laboratorio de Referencia Nacional de Virus Respiratorios. Centro Nacional de Salud Publica. Instituto Nacional de Salud Peru.	Laboratorio de Referencia Nacional de Virus Respiratorios. Centro Nacional de Salud Publica. Instituto Nacional de Salud Peru.	Carlos Padilla Rojas et al
EPI_ISL_4635074	Peru/AMA-INS-5558/2021	2021-08-06	South America	Peru	Laboratorio de Referencia Nacional de Virus Respiratorios. Centro Nacional de Salud Publica. Instituto Nacional de Salud Peru.	Laboratorio de Referencia Nacional de Virus Respiratorios. Centro Nacional de Salud Publica. Instituto Nacional de Salud Peru.	Carlos Padilla Rojas et al
EPI_ISL_4635033	Peru/AMA-INS-5559/2021	2021-08-16	South America	Peru	Laboratorio de Referencia Nacional de Virus Respiratorios. Centro Nacional de Salud Publica. Instituto Nacional de Salud Peru.	Laboratorio de Referencia Nacional de Virus Respiratorios. Centro Nacional de Salud Publica. Instituto Nacional de Salud Peru.	Carlos Padilla Rojas et al
EPI_ISL_4635066	Peru/AMA-INS-5560/2021	2021-08-04	South America	Peru	Laboratorio de Referencia Nacional de Virus Respiratorios. Centro Nacional de Salud Publica. Instituto Nacional de Salud Peru.	Laboratorio de Referencia Nacional de Virus Respiratorios. Centro Nacional de Salud Publica. Instituto Nacional de Salud Peru.	Carlos Padilla Rojas et al
EPI_ISL_4740180	Peru/AMA-INS-5561/2021	2021-08-04	South America	Peru	Laboratorio de Referencia Nacional de Virus Respiratorios. Centro Nacional de Salud Publica. Instituto Nacional de Salud Peru.	Laboratorio de Referencia Nacional de Virus Respiratorios. Centro Nacional de Salud Publica. Instituto Nacional de Salud Peru.	Carlos Padilla Rojas et al
EPI_ISL_4740179	Peru/AMA-INS-5562/2021	2021-08-05	South America	Peru	Laboratorio de Referencia Nacional de Virus Respiratorios. Centro Nacional de Salud Publica. Instituto Nacional de Salud Peru.	Laboratorio de Referencia Nacional de Virus Respiratorios. Centro Nacional de Salud Publica. Instituto Nacional de Salud Peru.	Carlos Padilla Rojas et al
EPI_ISL_4635046	Peru/AMA-INS-5563/2021	2021-08-10	South America	Peru	Laboratorio de Referencia Nacional de Virus Respiratorios. Centro Nacional de Salud Publica. Instituto Nacional de Salud Peru.	Laboratorio de Referencia Nacional de Virus Respiratorios. Centro Nacional de Salud Publica. Instituto Nacional de Salud Peru.	Carlos Padilla Rojas et al
EPI_ISL_4635057	Peru/AMA-INS-5586/2021	2021-08-03	South America	Peru	Laboratorio de Referencia Nacional de Virus Respiratorios. Centro Nacional de Salud Publica. Instituto Nacional de Salud Peru.	Laboratorio de Referencia Nacional de Virus Respiratorios. Centro Nacional de Salud Publica. Instituto Nacional de Salud Peru.	Carlos Padilla Rojas et al
EPI_ISL_4635056	Peru/AMA-INS-5587/2021	2021-08-04	South America	Peru	Laboratorio de Referencia Nacional de Virus Respiratorios. Centro Nacional de Salud Publica. Instituto Nacional de Salud Peru.	Laboratorio de Referencia Nacional de Virus Respiratorios. Centro Nacional de Salud Publica. Instituto Nacional de Salud Peru.	Carlos Padilla Rojas et al
EPI_ISL_4635047	Peru/AMA-INS-5588/2021	2021-08-10	South America	Peru	Laboratorio de Referencia Nacional de Virus Respiratorios. Centro Nacional de Salud Publica. Instituto Nacional de Salud Peru.	Laboratorio de Referencia Nacional de Virus Respiratorios. Centro Nacional de Salud Publica. Instituto Nacional de Salud Peru.	Carlos Padilla Rojas et al
EPI_ISL_4635034	Peru/AMA-INS-5589/2021	2021-08-16	South America	Peru	Laboratorio de Referencia Nacional de Virus Respiratorios. Centro Nacional de Salud Publica. Instituto Nacional de Salud Peru.	Laboratorio de Referencia Nacional de Virus Respiratorios. Centro Nacional de Salud Publica. Instituto Nacional de Salud Peru.	Carlos Padilla Rojas et al
EPI_ISL_4635031	Peru/AMA-INS-5590/2021	2021-08-17	South America	Peru	Laboratorio de Referencia Nacional de Virus Respiratorios. Centro Nacional de Salud Publica. Instituto Nacional de Salud Peru.	Laboratorio de Referencia Nacional de Virus Respiratorios. Centro Nacional de Salud Publica. Instituto Nacional de Salud Peru.	Carlos Padilla Rojas et al
EPI_ISL_4635058	Peru/AMA-INS-5613/2021	2021-08-03	South America	Peru	Laboratorio de Referencia Nacional de Virus Respiratorios. Centro Nacional de Salud Publica. Instituto Nacional de Salud Peru.	Laboratorio de Referencia Nacional de Virus Respiratorios. Centro Nacional de Salud Publica. Instituto Nacional de Salud Peru.	Carlos Padilla Rojas et al
EPI_ISL_4635050	Peru/AMA-INS-5614/2021	2021-08-05	South America	Peru	Laboratorio de Referencia Nacional de Virus Respiratorios. Centro Nacional de Salud Publica. Instituto Nacional de Salud Peru.	Laboratorio de Referencia Nacional de Virus Respiratorios. Centro Nacional de Salud Publica. Instituto Nacional de Salud Peru.	Carlos Padilla Rojas et al
EPI_ISL_4635324	Peru/AMA-INS-5697/2021	2021-08-05	South America	Peru	Laboratorio de Referencia Nacional de Virus Respiratorios. Centro Nacional de Salud Publica. Instituto Nacional de Salud Peru.	Laboratorio de Referencia Nacional de Virus Respiratorios. Centro Nacional de Salud Publica. Instituto Nacional de Salud Peru.	Carlos Padilla Rojas et al
EPI_ISL_4635325	Peru/AMA-INS-5698/2021	2021-08-05	South America	Peru	Laboratorio de Referencia Nacional de Virus Respiratorios. Centro Nacional de Salud Publica. Instituto Nacional de Salud Peru.	Laboratorio de Referencia Nacional de Virus Respiratorios. Centro Nacional de Salud Publica. Instituto Nacional de Salud Peru.	Carlos Padilla Rojas et al
EPI_ISL_4635313	Peru/AMA-INS-5699/2021	2021-08-16	South America	Peru	Laboratorio de Referencia Nacional de Virus Respiratorios. Centro Nacional de Salud Publica. Instituto Nacional de Salud Peru.	Laboratorio de Referencia Nacional de Virus Respiratorios. Centro Nacional de Salud Publica. Instituto Nacional de Salud Peru.	Carlos Padilla Rojas et al
EPI_ISL_4635319	Peru/AMA-INS-5722/2021	2021-08-10	South America	Peru	Laboratorio de Referencia Nacional de Virus Respiratorios. Centro Nacional de Salud Publica. Instituto Nacional de Salud Peru.	Laboratorio de Referencia Nacional de Virus Respiratorios. Centro Nacional de Salud Publica. Instituto Nacional de Salud Peru.	Carlos Padilla Rojas et al
EPI_ISL_4635315	Peru/AMA-INS-5723/2021	2021-08-13	South America	Peru	Laboratorio de Referencia Nacional de Virus Respiratorios. Centro Nacional de Salud Publica. Instituto Nacional de Salud Peru.	Laboratorio de Referencia Nacional de Virus Respiratorios. Centro Nacional de Salud Publica. Instituto Nacional de Salud Peru.	Carlos Padilla Rojas et al
EPI_ISL_4635316	Peru/AMA-INS-5724/2021	2021-08-13	South America	Peru	Laboratorio de Referencia Nacional de Virus Respiratorios. Centro Nacional de Salud Publica. Instituto Nacional de Salud Peru.	Laboratorio de Referencia Nacional de Virus Respiratorios. Centro Nacional de Salud Publica. Instituto Nacional de Salud Peru.	Carlos Padilla Rojas et al
EPI_ISL_1111074	Peru/AMA-INS-614/2020	2020-05-22	South America	Peru	Laboratorio de Referencia Nacional de Virus Respiratorio. Instituto Nacional de Salud Perú	Laboratorio de Referencia Nacional de Enteropatógenos. Instituto Nacional de Salud del Perú	Ronnie Gavilan Chavez et al
EPI_ISL_1532165	Peru/AMA-INS-766/2020	2020-05-30	South America	Peru	Laboratorio de Referencia Nacional de Virus Respiratorio. Instituto Nacional de Salud Perú	Laboratorio de Referencia Nacional de Biotecnología y Biología Molecular. Instituto Nacional de Salud Perú	Carlos Padilla Rojas et al
EPI_ISL_1532170	Peru/AMA-INS-773/2020	2020-09-09	South America	Peru	Laboratorio de Referencia Nacional de Virus Respiratorio. Instituto Nacional de Salud Perú	Laboratorio de Referencia Nacional de Biotecnología y Biología Molecular. Instituto Nacional de Salud Perú	Carlos Padilla Rojas et al
EPI_ISL_1532171	Peru/AMA-INS-774/2020	2020-09-09	South America	Peru	Laboratorio de Referencia Nacional de Virus Respiratorio. Instituto Nacional de Salud Perú	Laboratorio de Referencia Nacional de Biotecnología y Biología Molecular. Instituto Nacional de Salud Perú	Carlos Padilla Rojas et al
EPI_ISL_1532182	Peru/AMA-INS-786/2020	2020-08-18	South America	Peru	Laboratorio de Referencia Nacional de Virus Respiratorio. Instituto Nacional de Salud Perú	Laboratorio de Referencia Nacional de Biotecnología y Biología Molecular. Instituto Nacional de Salud Perú	Carlos Padilla Rojas et al
EPI_ISL_1532186	Peru/AMA-INS-790/2020	2020-09-18	South America	Peru	Laboratorio de Referencia Nacional de Virus Respiratorio. Instituto Nacional de Salud Perú	Laboratorio de Referencia Nacional de Biotecnología y Biología Molecular. Instituto Nacional de Salud Perú	Carlos Padilla Rojas et al
EPI_ISL_1532202	Peru/AMA-INS-807/2020	2020-07-09	South America	Peru	Laboratorio de Referencia Nacional de Virus Respiratorio. Instituto Nacional de Salud Perú	Laboratorio de Referencia Nacional de Biotecnología y Biología Molecular. Instituto Nacional de Salud Perú	Carlos Padilla Rojas et al
EPI_ISL_2536707	Peru/AMA-INS-933/2021	2021-04-05	South America	Peru	Laboratorio de Referencial Nacional de Virus Respiratorios	Laboratorio de Referencial Nacional de Virus Respiratorios	Carlos Padilla Rojas et al
EPI_ISL_2536708	Peru/AMA-INS-934/2021	2021-04-08	South America	Peru	Laboratorio de Referencial Nacional de Virus Respiratorios	Laboratorio de Referencial Nacional de Virus Respiratorios	Carlos Padilla Rojas et al
EPI_ISL_2536709	Peru/AMA-INS-935/2021	2021-03-31	South America	Peru	Laboratorio de Referencial Nacional de Virus Respiratorios	Laboratorio de Referencial Nacional de Virus Respiratorios	Carlos Padilla Rojas et al
EPI_ISL_729902	Peru/AMA-UPCH-0256/2020	2020-08-29	South America	Peru	Instituto de Medicina Tropical, Universidad Nacional Toribio Rodríguez de Mendoza de Amazonas	Laboratorio de Genómica Microbiana, Universidad Peruana Cayetano Heredia	Pablo Tsukayama et al
EPI_ISL_729903	Peru/AMA-UPCH-0257/2020	2020-09-28	South America	Peru	Instituto de Medicina Tropical, Universidad Nacional Toribio Rodríguez de Mendoza de Amazonas	Laboratorio de Genómica Microbiana, Universidad Peruana Cayetano Heredia	Pablo Tsukayama et al
EPI_ISL_729904	Peru/AMA-UPCH-0258/2020	2020-09-08	South America	Peru	Instituto de Medicina Tropical, Universidad Nacional Toribio Rodríguez de Mendoza de Amazonas	Laboratorio de Genómica Microbiana, Universidad Peruana Cayetano Heredia	Pablo Tsukayama et al
EPI_ISL_729905	Peru/AMA-UPCH-0259/2020	2020-09-08	South America	Peru	Instituto de Medicina Tropical, Universidad Nacional Toribio Rodríguez de Mendoza de Amazonas	Laboratorio de Genómica Microbiana, Universidad Peruana Cayetano Heredia	Pablo Tsukayama et al
EPI_ISL_729906	Peru/AMA-UPCH-0260/2020	2020-09-17	South America	Peru	Instituto de Medicina Tropical, Universidad Nacional Toribio Rodríguez de Mendoza de Amazonas	Laboratorio de Genómica Microbiana, Universidad Peruana Cayetano Heredia	Pablo Tsukayama et al
EPI_ISL_729907	Peru/AMA-UPCH-0261/2020	2020-09-28	South America	Peru	Instituto de Medicina Tropical, Universidad Nacional Toribio Rodríguez de Mendoza de Amazonas	Laboratorio de Genómica Microbiana, Universidad Peruana Cayetano Heredia	Pablo Tsukayama et al
EPI_ISL_729908	Peru/AMA-UPCH-0262/2020	2020-09-21	South America	Peru	Instituto de Medicina Tropical, Universidad Nacional Toribio Rodríguez de Mendoza de Amazonas	Laboratorio de Genómica Microbiana, Universidad Peruana Cayetano Heredia	Pablo Tsukayama et al
EPI_ISL_729909	Peru/AMA-UPCH-0263/2020	2020-09-21	South America	Peru	Instituto de Medicina Tropical, Universidad Nacional Toribio Rodríguez de Mendoza de Amazonas	Laboratorio de Genómica Microbiana, Universidad Peruana Cayetano Heredia	Pablo Tsukayama et al
EPI_ISL_729910	Peru/AMA-UPCH-0264/2020	2020-08-20	South America	Peru	Instituto de Medicina Tropical, Universidad Nacional Toribio Rodríguez de Mendoza de Amazonas	Laboratorio de Genómica Microbiana, Universidad Peruana Cayetano Heredia	Pablo Tsukayama et al
EPI_ISL_729911	Peru/AMA-UPCH-0265/2020	2020-09-21	South America	Peru	Instituto de Medicina Tropical, Universidad Nacional Toribio Rodríguez de Mendoza de Amazonas	Laboratorio de Genómica Microbiana, Universidad Peruana Cayetano Heredia	Pablo Tsukayama et al
EPI_ISL_729912	Peru/AMA-UPCH-0266/2020	2020-08-26	South America	Peru	Instituto de Medicina Tropical, Universidad Nacional Toribio Rodríguez de Mendoza de Amazonas	Laboratorio de Genómica Microbiana, Universidad Peruana Cayetano Heredia	Pablo Tsukayama et al
EPI_ISL_729913	Peru/AMA-UPCH-0267/2020	2020-08-18	South America	Peru	Instituto de Medicina Tropical, Universidad Nacional Toribio Rodríguez de Mendoza de Amazonas	Laboratorio de Genómica Microbiana, Universidad Peruana Cayetano Heredia	Pablo Tsukayama et al
EPI_ISL_729870	Peru/AMA-UPCH-0269/2020	2020-10-01	South America	Peru	Instituto de Medicina Tropical, Universidad Nacional Toribio Rodríguez de Mendoza de Amazonas	Laboratorio de Genómica Microbiana, Universidad Peruana Cayetano Heredia	Pablo Tsukayama et al
EPI_ISL_729915	Peru/AMA-UPCH-0270/2020	2020-09-21	South America	Peru	Instituto de Medicina Tropical, Universidad Nacional Toribio Rodríguez de Mendoza de Amazonas	Laboratorio de Genómica Microbiana, Universidad Peruana Cayetano Heredia	Pablo Tsukayama et al
EPI_ISL_729916	Peru/AMA-UPCH-0272/2020	2020-09-21	South America	Peru	Instituto de Medicina Tropical, Universidad Nacional Toribio Rodríguez de Mendoza de Amazonas	Laboratorio de Genómica Microbiana, Universidad Peruana Cayetano Heredia	Pablo Tsukayama et al
EPI_ISL_729917	Peru/AMA-UPCH-0273/2020	2020-08-11	South America	Peru	Instituto de Medicina Tropical, Universidad Nacional Toribio Rodríguez de Mendoza de Amazonas	Laboratorio de Genómica Microbiana, Universidad Peruana Cayetano Heredia	Pablo Tsukayama et al
EPI_ISL_729918	Peru/AMA-UPCH-0274/2020	2020-08-11	South America	Peru	Instituto de Medicina Tropical, Universidad Nacional Toribio Rodríguez de Mendoza de Amazonas	Laboratorio de Genómica Microbiana, Universidad Peruana Cayetano Heredia	Pablo Tsukayama et al
EPI_ISL_729871	Peru/AMA-UPCH-0277/2020	2020-09-16	South America	Peru	Instituto de Medicina Tropical, Universidad Nacional Toribio Rodríguez de Mendoza de Amazonas	Laboratorio de Genómica Microbiana, Universidad Peruana Cayetano Heredia	Pablo Tsukayama et al
EPI_ISL_516628	Peru/ANC-INS-045/2020	2020-04-11	South America	Peru	Laboratorio de Referencia Nacional de Virus Respiratorio. Centro Nacional de Salud Publica. Instituto Nacional de Salud Peru.	Laboratorio de Referencia Nacional de Biotecnología y Biología Molecular. Centro Nacional de Salud Publica. Instituto Nacional de Salud Peru.	Carlos Padilla Rojas et al
EPI_ISL_516653	Peru/ANC-INS-049/2020	2020-04-10	South America	Peru	Laboratorio de Referencia Nacional de Virus Respiratorio. Centro Nacional de Salud Publica. Instituto Nacional de Salud Peru.	Laboratorio de Referencia Nacional de Biotecnología y Biología Molecular. Centro Nacional de Salud Publica. Instituto Nacional de Salud Peru.	Carlos Padilla Rojas et al
EPI_ISL_516654	Peru/ANC-INS-050/2020	2020-04-11	South America	Peru	Laboratorio de Referencia Nacional de Virus Respiratorio. Centro Nacional de Salud Publica. Instituto Nacional de Salud Peru.	Laboratorio de Referencia Nacional de Biotecnología y Biología Molecular. Centro Nacional de Salud Publica. Instituto Nacional de Salud Peru.	Carlos Padilla Rojas et al
EPI_ISL_516685	Peru/ANC-INS-051/2020	2020-04-12	South America	Peru	Laboratorio de Referencia Nacional de Virus Respiratorio. Centro Nacional de Salud Publica. Instituto Nacional de Salud Peru.	Laboratorio de Referencia Nacional de Biotecnología y Biología Molecular. Centro Nacional de Salud Publica. Instituto Nacional de Salud Peru.	Carlos Padilla Rojas et al
EPI_ISL_516686	Peru/ANC-INS-052/2020	2020-04-11	South America	Peru	Laboratorio de Referencia Nacional de Virus Respiratorio. Centro Nacional de Salud Publica. Instituto Nacional de Salud Peru.	Laboratorio de Referencia Nacional de Biotecnología y Biología Molecular. Centro Nacional de Salud Publica. Instituto Nacional de Salud Peru.	Carlos Padilla Rojas et al
EPI_ISL_517687	Peru/ANC-INS-059/2020	2020-04-02	South America	Peru	Laboratorio de Referencia Nacional de Virus Respiratorio. Centro Nacional de Salud Publica. Instituto Nacional de Salud Peru.	Laboratorio de Referencia Nacional de Biotecnología y Biología Molecular. Centro Nacional de Salud Publica. Instituto Nacional de Salud Peru.	Carlos Padilla Rojas et al
EPI_ISL_516987	Peru/ANC-INS-066/2020	2020-03-16	South America	Peru	Laboratorio de Referencia Nacional de Virus Respiratorio. Centro Nacional de Salud Publica. Instituto Nacional de Salud Peru.	Laboratorio de Referencia Nacional de Biotecnología y Biología Molecular. Centro Nacional de Salud Publica. Instituto Nacional de Salud Peru.	Carlos Padilla Rojas et al
EPI_ISL_536482	Peru/ANC-INS-083/2020	2020-06-30	South America	Peru	Instituto Nacional de Salud	Laboratorio de Infecciones Respiratorias Agudas	Eduardo Juscamayta Lopez et al
EPI_ISL_536483	Peru/ANC-INS-084/2020	2020-07-02	South America	Peru	Instituto Nacional de Salud	Laboratorio de Infecciones Respiratorias Agudas	Eduardo Juscamayta Lopez et al
EPI_ISL_536484	Peru/ANC-INS-085/2020	2020-07-02	South America	Peru	Instituto Nacional de Salud	Laboratorio de Infecciones Respiratorias Agudas	Eduardo Juscamayta Lopez et al
EPI_ISL_536491	Peru/ANC-INS-092/2020	2020-07-03	South America	Peru	Instituto Nacional de Salud	Laboratorio de Infecciones Respiratorias Agudas	Eduardo Juscamayta Lopez et al
EPI_ISL_2536809	Peru/ANC-INS-1040/2021	2021-04-03	South America	Peru	Laboratorio de Referencial Nacional de Virus Respiratorios	Laboratorio de Referencial Nacional de Virus Respiratorios	Carlos Padilla Rojas et al
EPI_ISL_2536810	Peru/ANC-INS-1041/2021	2021-04-03	South America	Peru	Laboratorio de Referencial Nacional de Virus Respiratorios	Laboratorio de Referencial Nacional de Virus Respiratorios	Carlos Padilla Rojas et al
EPI_ISL_2536811	Peru/ANC-INS-1042/2021	2021-04-01	South America	Peru	Laboratorio de Referencial Nacional de Virus Respiratorios	Laboratorio de Referencial Nacional de Virus Respiratorios	Carlos Padilla Rojas et al
EPI_ISL_2536812	Peru/ANC-INS-1044/2021	2021-04-01	South America	Peru	Laboratorio de Referencial Nacional de Virus Respiratorios	Laboratorio de Referencial Nacional de Virus Respiratorios	Carlos Padilla Rojas et al
EPI_ISL_2536813	Peru/ANC-INS-1045/2021	2021-04-01	South America	Peru	Laboratorio de Referencial Nacional de Virus Respiratorios	Laboratorio de Referencial Nacional de Virus Respiratorios	Carlos Padilla Rojas et al
EPI_ISL_2536814	Peru/ANC-INS-1046/2021	2021-04-06	South America	Peru	Laboratorio de Referencial Nacional de Virus Respiratorios	Laboratorio de Referencial Nacional de Virus Respiratorios	Carlos Padilla Rojas et al
EPI_ISL_2536823	Peru/ANC-INS-1055/2021	2021-03-31	South America	Peru	Laboratorio de Referencial Nacional de Virus Respiratorios	Laboratorio de Referencial Nacional de Virus Respiratorios	Carlos Padilla Rojas et al
EPI_ISL_2536824	Peru/ANC-INS-1056/2021	2021-04-03	South America	Peru	Laboratorio de Referencial Nacional de Virus Respiratorios	Laboratorio de Referencial Nacional de Virus Respiratorios	Carlos Padilla Rojas et al
EPI_ISL_2536825	Peru/ANC-INS-1057/2021	2021-04-03	South America	Peru	Laboratorio de Referencial Nacional de Virus Respiratorios	Laboratorio de Referencial Nacional de Virus Respiratorios	Carlos Padilla Rojas et al
EPI_ISL_2562266	Peru/ANC-INS-1132/2021	2021-03-25	South America	Peru	Laboratorio de Referencial Nacional de Virus Respiratorios	Laboratorio de Referencial Nacional de Virus Respiratorios	Carlos Padilla Rojas et al
EPI_ISL_2844782	Peru/ANC-INS-1263/2021	2021-04-07	South America	Peru	Laboratorio de Referencial Nacional de Virus Respiratorios	Laboratorio de Referencial Nacional de Virus Respiratorios	Carlos Padilla Rojas et al
EPI_ISL_2844783	Peru/ANC-INS-1264/2021	2021-04-06	South America	Peru	Laboratorio de Referencial Nacional de Virus Respiratorios	Laboratorio de Referencial Nacional de Virus Respiratorios	Carlos Padilla Rojas et al
EPI_ISL_2921273	Peru/ANC-INS-1291/2021	2021-03-31	South America	Peru	Laboratorio de Referencial Nacional de Virus Respiratorios	Laboratorio de Referencial Nacional de Virus Respiratorios	Carlos Padilla Rojas et al
EPI_ISL_2921278	Peru/ANC-INS-1296/2021	2021-04-03	South America	Peru	Laboratorio de Referencial Nacional de Virus Respiratorios	Laboratorio de Referencial Nacional de Virus Respiratorios	Carlos Padilla Rojas et al
EPI_ISL_2921279	Peru/ANC-INS-1297/2021	2021-04-02	South America	Peru	Laboratorio de Referencial Nacional de Virus Respiratorios	Laboratorio de Referencial Nacional de Virus Respiratorios	Carlos Padilla Rojas et al
EPI_ISL_2921283	Peru/ANC-INS-1301/2021	2021-04-05	South America	Peru	Laboratorio de Referencial Nacional de Virus Respiratorios	Laboratorio de Referencial Nacional de Virus Respiratorios	Carlos Padilla Rojas et al
EPI_ISL_2921284	Peru/ANC-INS-1302/2021	2021-04-05	South America	Peru	Laboratorio de Referencial Nacional de Virus Respiratorios	Laboratorio de Referencial Nacional de Virus Respiratorios	Carlos Padilla Rojas et al
EPI_ISL_2921285	Peru/ANC-INS-1303/2021	2021-04-05	South America	Peru	Laboratorio de Referencial Nacional de Virus Respiratorios	Laboratorio de Referencial Nacional de Virus Respiratorios	Carlos Padilla Rojas et al
EPI_ISL_536529	Peru/ANC-INS-132/2020	2020-03-31	South America	Peru	Instituto Nacional de Salud	Laboratorio de Infecciones Respiratorias Agudas	Eduardo Juscamayta Lopez et al
EPI_ISL_2921385	Peru/ANC-INS-1407/2021	2021-04-05	South America	Peru	Laboratorio de Referencial Nacional de Virus Respiratorios	Laboratorio de Referencial Nacional de Virus Respiratorios	Carlos Padilla Rojas et al
EPI_ISL_2921386	Peru/ANC-INS-1408/2021	2021-04-06	South America	Peru	Laboratorio de Referencial Nacional de Virus Respiratorios	Laboratorio de Referencial Nacional de Virus Respiratorios	Carlos Padilla Rojas et al
EPI_ISL_2921387	Peru/ANC-INS-1409/2021	2021-04-13	South America	Peru	Laboratorio de Referencial Nacional de Virus Respiratorios	Laboratorio de Referencial Nacional de Virus Respiratorios	Carlos Padilla Rojas et al
EPI_ISL_2921388	Peru/ANC-INS-1410/2021	2021-04-15	South America	Peru	Laboratorio de Referencial Nacional de Virus Respiratorios	Laboratorio de Referencial Nacional de Virus Respiratorios	Carlos Padilla Rojas et al
EPI_ISL_2921433	Peru/ANC-INS-1496/2021	2021-04-01	South America	Peru	Laboratorio de Referencial Nacional de Virus Respiratorios	Laboratorio de Referencial Nacional de Virus Respiratorios	Carlos Padilla Rojas et al
EPI_ISL_3023477	Peru/ANC-INS-1739/2021	2021-03-04	South America	Peru	Laboratorio de Referencial Nacional de Virus Respiratorios	Laboratorio de Referencial Nacional de Virus Respiratorios	Carlos Padilla Rojas et al
EPI_ISL_3023478	Peru/ANC-INS-1740/2021	2021-02-28	South America	Peru	Laboratorio de Referencial Nacional de Virus Respiratorios	Laboratorio de Referencial Nacional de Virus Respiratorios	Carlos Padilla Rojas et al
EPI_ISL_3023530	Peru/ANC-INS-1805/2021	2021-03-02	South America	Peru	Laboratorio de Referencial Nacional de Virus Respiratorios	Laboratorio de Referencial Nacional de Virus Respiratorios	Carlos Padilla Rojas et al
EPI_ISL_3023562	Peru/ANC-INS-1837/2021	2021-03-01	South America	Peru	Laboratorio de Referencial Nacional de Virus Respiratorios	Laboratorio de Referencial Nacional de Virus Respiratorios	Carlos Padilla Rojas et al
EPI_ISL_3023563	Peru/ANC-INS-1838/2021	2021-03-03	South America	Peru	Laboratorio de Referencial Nacional de Virus Respiratorios	Laboratorio de Referencial Nacional de Virus Respiratorios	Carlos Padilla Rojas et al
EPI_ISL_3023564	Peru/ANC-INS-1839/2021	2021-03-02	South America	Peru	Laboratorio de Referencial Nacional de Virus Respiratorios	Laboratorio de Referencial Nacional de Virus Respiratorios	Carlos Padilla Rojas et al
EPI_ISL_3023565	Peru/ANC-INS-1840/2021	2021-03-01	South America	Peru	Laboratorio de Referencial Nacional de Virus Respiratorios	Laboratorio de Referencial Nacional de Virus Respiratorios	Carlos Padilla Rojas et al
EPI_ISL_3023568	Peru/ANC-INS-1843/2021	2021-03-03	South America	Peru	Laboratorio de Referencial Nacional de Virus Respiratorios	Laboratorio de Referencial Nacional de Virus Respiratorios	Carlos Padilla Rojas et al
EPI_ISL_3023569	Peru/ANC-INS-1844/2021	2021-03-04	South America	Peru	Laboratorio de Referencial Nacional de Virus Respiratorios	Laboratorio de Referencial Nacional de Virus Respiratorios	Carlos Padilla Rojas et al
EPI_ISL_3023570	Peru/ANC-INS-1845/2021	2021-02-27	South America	Peru	Laboratorio de Referencial Nacional de Virus Respiratorios	Laboratorio de Referencial Nacional de Virus Respiratorios	Carlos Padilla Rojas et al
EPI_ISL_3023571	Peru/ANC-INS-1846/2021	2021-03-03	South America	Peru	Laboratorio de Referencial Nacional de Virus Respiratorios	Laboratorio de Referencial Nacional de Virus Respiratorios	Carlos Padilla Rojas et al
EPI_ISL_3023572	Peru/ANC-INS-1847/2021	2021-03-02	South America	Peru	Laboratorio de Referencial Nacional de Virus Respiratorios	Laboratorio de Referencial Nacional de Virus Respiratorios	Carlos Padilla Rojas et al
EPI_ISL_3376017	Peru/ANC-INS-1859/2021	2021-03-03	South America	Peru	Laboratorio de Referencial Nacional de Virus Respiratorios	Laboratorio de Referencial Nacional de Virus Respiratorios	Carlos Padilla Rojas et al
EPI_ISL_3023581	Peru/ANC-INS-1860/2021	2021-02-26	South America	Peru	Laboratorio de Referencial Nacional de Virus Respiratorios	Laboratorio de Referencial Nacional de Virus Respiratorios	Carlos Padilla Rojas et al
EPI_ISL_3023582	Peru/ANC-INS-1861/2021	2021-03-01	South America	Peru	Laboratorio de Referencial Nacional de Virus Respiratorios	Laboratorio de Referencial Nacional de Virus Respiratorios	Carlos Padilla Rojas et al
EPI_ISL_3023583	Peru/ANC-INS-1862/2021	2021-03-01	South America	Peru	Laboratorio de Referencial Nacional de Virus Respiratorios	Laboratorio de Referencial Nacional de Virus Respiratorios	Carlos Padilla Rojas et al
EPI_ISL_3023584	Peru/ANC-INS-1863/2021	2021-03-01	South America	Peru	Laboratorio de Referencial Nacional de Virus Respiratorios	Laboratorio de Referencial Nacional de Virus Respiratorios	Carlos Padilla Rojas et al
EPI_ISL_3023589	Peru/ANC-INS-1874/2021	2021-02-26	South America	Peru	Laboratorio de Referencial Nacional de Virus Respiratorios	Laboratorio de Referencial Nacional de Virus Respiratorios	Carlos Padilla Rojas et al
EPI_ISL_3376157	Peru/ANC-INS-1968/2021	2021-03-25	South America	Peru	Laboratorio de Referencial Nacional de Virus Respiratorios	Laboratorio de Referencial Nacional de Virus Respiratorios	Carlos Padilla Rojas et al
EPI_ISL_3376190	Peru/ANC-INS-2005/2021	2021-04-09	South America	Peru	Laboratorio de Referencial Nacional de Virus Respiratorios	Laboratorio de Referencial Nacional de Virus Respiratorios	Carlos Padilla Rojas et al
EPI_ISL_3376215	Peru/ANC-INS-2030/2021	2021-03-26	South America	Peru	Laboratorio de Referencial Nacional de Virus Respiratorios	Laboratorio de Referencial Nacional de Virus Respiratorios	Carlos Padilla Rojas et al
EPI_ISL_3376216	Peru/ANC-INS-2031/2021	2021-03-23	South America	Peru	Laboratorio de Referencial Nacional de Virus Respiratorios	Laboratorio de Referencial Nacional de Virus Respiratorios	Carlos Padilla Rojas et al
EPI_ISL_3376217	Peru/ANC-INS-2032/2021	2021-03-25	South America	Peru	Laboratorio de Referencial Nacional de Virus Respiratorios	Laboratorio de Referencial Nacional de Virus Respiratorios	Carlos Padilla Rojas et al
EPI_ISL_3376218	Peru/ANC-INS-2033/2021	2021-03-25	South America	Peru	Laboratorio de Referencial Nacional de Virus Respiratorios	Laboratorio de Referencial Nacional de Virus Respiratorios	Carlos Padilla Rojas et al
EPI_ISL_3376219	Peru/ANC-INS-2034/2021	2021-03-23	South America	Peru	Laboratorio de Referencial Nacional de Virus Respiratorios	Laboratorio de Referencial Nacional de Virus Respiratorios	Carlos Padilla Rojas et al
EPI_ISL_3376231	Peru/ANC-INS-2046/2021	2021-03-20	South America	Peru	Laboratorio de Referencial Nacional de Virus Respiratorios	Laboratorio de Referencial Nacional de Virus Respiratorios	Carlos Padilla Rojas et al
EPI_ISL_3376232	Peru/ANC-INS-2047/2021	2021-03-19	South America	Peru	Laboratorio de Referencial Nacional de Virus Respiratorios	Laboratorio de Referencial Nacional de Virus Respiratorios	Carlos Padilla Rojas et al
EPI_ISL_3376233	Peru/ANC-INS-2048/2021	2021-03-24	South America	Peru	Laboratorio de Referencial Nacional de Virus Respiratorios	Laboratorio de Referencial Nacional de Virus Respiratorios	Carlos Padilla Rojas et al
EPI_ISL_3376234	Peru/ANC-INS-2049/2021	2021-03-24	South America	Peru	Laboratorio de Referencial Nacional de Virus Respiratorios	Laboratorio de Referencial Nacional de Virus Respiratorios	Carlos Padilla Rojas et al
EPI_ISL_3376256	Peru/ANC-INS-2071/2021	2021-03-24	South America	Peru	Laboratorio de Referencial Nacional de Virus Respiratorios	Laboratorio de Referencial Nacional de Virus Respiratorios	Carlos Padilla Rojas et al
EPI_ISL_3376257	Peru/ANC-INS-2072/2021	2021-03-24	South America	Peru	Laboratorio de Referencial Nacional de Virus Respiratorios	Laboratorio de Referencial Nacional de Virus Respiratorios	Carlos Padilla Rojas et al
EPI_ISL_3376279	Peru/ANC-INS-2094/2021	2021-03-24	South America	Peru	Laboratorio de Referencial Nacional de Virus Respiratorios	Laboratorio de Referencial Nacional de Virus Respiratorios	Carlos Padilla Rojas et al
EPI_ISL_3376291	Peru/ANC-INS-2106/2021	2021-03-23	South America	Peru	Laboratorio de Referencial Nacional de Virus Respiratorios	Laboratorio de Referencial Nacional de Virus Respiratorios	Carlos Padilla Rojas et al
EPI_ISL_3376324	Peru/ANC-INS-2139/2021	2021-03-25	South America	Peru	Laboratorio de Referencial Nacional de Virus Respiratorios	Laboratorio de Referencial Nacional de Virus Respiratorios	Carlos Padilla Rojas et al
EPI_ISL_3655694	Peru/ANC-INS-2468/2021	2021-04-30	South America	Peru	Laboratorio de Referencia Nacional de Virus Respiratorios. Centro Nacional de Salud Publica. Instituto Nacional de Salud Peru.	Laboratorio de Referencia Nacional de Virus Respiratorios. Centro Nacional de Salud Publica. Instituto Nacional de Salud Peru.	Carlos Padilla Rojas et al
EPI_ISL_3537582	Peru/ANC-INS-2469/2021	2021-04-30	South America	Peru	Laboratorio de Referencia Nacional de Virus Respiratorios. Centro Nacional de Salud Publica. Instituto Nacional de Salud Peru.	Laboratorio de Referencia Nacional de Virus Respiratorios. Centro Nacional de Salud Publica. Instituto Nacional de Salud Peru.	Carlos Padilla Rojas et al
EPI_ISL_3537583	Peru/ANC-INS-2470/2021	2021-04-28	South America	Peru	Laboratorio de Referencia Nacional de Virus Respiratorios. Centro Nacional de Salud Publica. Instituto Nacional de Salud Peru.	Laboratorio de Referencia Nacional de Virus Respiratorios. Centro Nacional de Salud Publica. Instituto Nacional de Salud Peru.	Carlos Padilla Rojas et al
EPI_ISL_3537584	Peru/ANC-INS-2471/2021	2021-04-28	South America	Peru	Laboratorio de Referencia Nacional de Virus Respiratorios. Centro Nacional de Salud Publica. Instituto Nacional de Salud Peru.	Laboratorio de Referencia Nacional de Virus Respiratorios. Centro Nacional de Salud Publica. Instituto Nacional de Salud Peru.	Carlos Padilla Rojas et al
EPI_ISL_3537585	Peru/ANC-INS-2472/2021	2021-04-28	South America	Peru	Laboratorio de Referencia Nacional de Virus Respiratorios. Centro Nacional de Salud Publica. Instituto Nacional de Salud Peru.	Laboratorio de Referencia Nacional de Virus Respiratorios. Centro Nacional de Salud Publica. Instituto Nacional de Salud Peru.	Carlos Padilla Rojas et al
EPI_ISL_3655695	Peru/ANC-INS-2473/2021	2021-04-30	South America	Peru	Laboratorio de Referencia Nacional de Virus Respiratorios. Centro Nacional de Salud Publica. Instituto Nacional de Salud Peru.	Laboratorio de Referencia Nacional de Virus Respiratorios. Centro Nacional de Salud Publica. Instituto Nacional de Salud Peru.	Carlos Padilla Rojas et al
EPI_ISL_3537586	Peru/ANC-INS-2474/2021	2021-05-03	South America	Peru	Laboratorio de Referencia Nacional de Virus Respiratorios. Centro Nacional de Salud Publica. Instituto Nacional de Salud Peru.	Laboratorio de Referencia Nacional de Virus Respiratorios. Centro Nacional de Salud Publica. Instituto Nacional de Salud Peru.	Carlos Padilla Rojas et al
EPI_ISL_3537587	Peru/ANC-INS-2475/2021	2021-05-03	South America	Peru	Laboratorio de Referencia Nacional de Virus Respiratorios. Centro Nacional de Salud Publica. Instituto Nacional de Salud Peru.	Laboratorio de Referencia Nacional de Virus Respiratorios. Centro Nacional de Salud Publica. Instituto Nacional de Salud Peru.	Carlos Padilla Rojas et al
EPI_ISL_3537588	Peru/ANC-INS-2476/2021	2021-05-03	South America	Peru	Laboratorio de Referencia Nacional de Virus Respiratorios. Centro Nacional de Salud Publica. Instituto Nacional de Salud Peru.	Laboratorio de Referencia Nacional de Virus Respiratorios. Centro Nacional de Salud Publica. Instituto Nacional de Salud Peru.	Carlos Padilla Rojas et al
EPI_ISL_3537589	Peru/ANC-INS-2477/2021	2021-04-27	South America	Peru	Laboratorio de Referencia Nacional de Virus Respiratorios. Centro Nacional de Salud Publica. Instituto Nacional de Salud Peru.	Laboratorio de Referencia Nacional de Virus Respiratorios. Centro Nacional de Salud Publica. Instituto Nacional de Salud Peru.	Carlos Padilla Rojas et al
EPI_ISL_3537590	Peru/ANC-INS-2478/2021	2021-04-28	South America	Peru	Laboratorio de Referencia Nacional de Virus Respiratorios. Centro Nacional de Salud Publica. Instituto Nacional de Salud Peru.	Laboratorio de Referencia Nacional de Virus Respiratorios. Centro Nacional de Salud Publica. Instituto Nacional de Salud Peru.	Carlos Padilla Rojas et al
EPI_ISL_1093170	Peru/ANC-INS-255/2020	2020-08-31	South America	Peru	Laboratorio de Referencia Nacional de Virus Respiratorio. Instituto Nacional de Salud Perú	Laboratorio de Referencia Nacional de Biotecnología y Biología Molecular. Instituto Nacional de Salud Perú	Carlos Padilla Rojas et al
EPI_ISL_1093167	Peru/ANC-INS-256/2020	2020-09-04	South America	Peru	Laboratorio de Referencia Nacional de Virus Respiratorio. Instituto Nacional de Salud Perú	Laboratorio de Referencia Nacional de Biotecnología y Biología Molecular. Instituto Nacional de Salud Perú	Carlos Padilla Rojas et al
EPI_ISL_1093165	Peru/ANC-INS-257/2020	2020-09-05	South America	Peru	Laboratorio de Referencia Nacional de Virus Respiratorio. Instituto Nacional de Salud Perú	Laboratorio de Referencia Nacional de Biotecnología y Biología Molecular. Instituto Nacional de Salud Perú	Carlos Padilla Rojas et al
EPI_ISL_1093178	Peru/ANC-INS-266/2020	2020-05-24	South America	Peru	Laboratorio de Referencia Nacional de Virus Respiratorio. Instituto Nacional de Salud Perú	Laboratorio de Referencia Nacional de Biotecnología y Biología Molecular. Instituto Nacional de Salud Perú	Carlos Padilla Rojas et al
EPI_ISL_3670560	Peru/ANC-INS-2901/2021	2021-06-01	South America	Peru	Laboratorio de Referencia Nacional de Virus Respiratorios. Centro Nacional de Salud Publica. Instituto Nacional de Salud Peru.	Laboratorio de Referencia Nacional de Virus Respiratorios. Centro Nacional de Salud Publica. Instituto Nacional de Salud Peru.	Carlos Padilla Rojas et al
EPI_ISL_3670561	Peru/ANC-INS-2902/2021	2021-06-03	South America	Peru	Laboratorio de Referencia Nacional de Virus Respiratorios. Centro Nacional de Salud Publica. Instituto Nacional de Salud Peru.	Laboratorio de Referencia Nacional de Virus Respiratorios. Centro Nacional de Salud Publica. Instituto Nacional de Salud Peru.	Carlos Padilla Rojas et al
EPI_ISL_3670562	Peru/ANC-INS-2903/2021	2021-06-04	South America	Peru	Laboratorio de Referencia Nacional de Virus Respiratorios. Centro Nacional de Salud Publica. Instituto Nacional de Salud Peru.	Laboratorio de Referencia Nacional de Virus Respiratorios. Centro Nacional de Salud Publica. Instituto Nacional de Salud Peru.	Carlos Padilla Rojas et al
EPI_ISL_3769566	Peru/ANC-INS-2904/2021	2021-06-07	South America	Peru	Laboratorio de Referencia Nacional de Virus Respiratorios. Centro Nacional de Salud Publica. Instituto Nacional de Salud Peru.	Laboratorio de Referencia Nacional de Virus Respiratorios. Centro Nacional de Salud Publica. Instituto Nacional de Salud Peru.	Carlos Padilla Rojas et al
EPI_ISL_3670563	Peru/ANC-INS-2905/2021	2021-06-08	South America	Peru	Laboratorio de Referencia Nacional de Virus Respiratorios. Centro Nacional de Salud Publica. Instituto Nacional de Salud Peru.	Laboratorio de Referencia Nacional de Virus Respiratorios. Centro Nacional de Salud Publica. Instituto Nacional de Salud Peru.	Carlos Padilla Rojas et al
EPI_ISL_3670564	Peru/ANC-INS-2906/2021	2021-06-14	South America	Peru	Laboratorio de Referencia Nacional de Virus Respiratorios. Centro Nacional de Salud Publica. Instituto Nacional de Salud Peru.	Laboratorio de Referencia Nacional de Virus Respiratorios. Centro Nacional de Salud Publica. Instituto Nacional de Salud Peru.	Carlos Padilla Rojas et al
EPI_ISL_3769567	Peru/ANC-INS-2907/2021	2021-06-11	South America	Peru	Laboratorio de Referencia Nacional de Virus Respiratorios. Centro Nacional de Salud Publica. Instituto Nacional de Salud Peru.	Laboratorio de Referencia Nacional de Virus Respiratorios. Centro Nacional de Salud Publica. Instituto Nacional de Salud Peru.	Carlos Padilla Rojas et al
EPI_ISL_3670565	Peru/ANC-INS-2908/2021	2021-06-14	South America	Peru	Laboratorio de Referencia Nacional de Virus Respiratorios. Centro Nacional de Salud Publica. Instituto Nacional de Salud Peru.	Laboratorio de Referencia Nacional de Virus Respiratorios. Centro Nacional de Salud Publica. Instituto Nacional de Salud Peru.	Carlos Padilla Rojas et al
EPI_ISL_3769568	Peru/ANC-INS-2909/2021	2021-06-16	South America	Peru	Laboratorio de Referencia Nacional de Virus Respiratorios. Centro Nacional de Salud Publica. Instituto Nacional de Salud Peru.	Laboratorio de Referencia Nacional de Virus Respiratorios. Centro Nacional de Salud Publica. Instituto Nacional de Salud Peru.	Carlos Padilla Rojas et al
EPI_ISL_3670566	Peru/ANC-INS-2910/2021	2021-06-04	South America	Peru	Laboratorio de Referencia Nacional de Virus Respiratorios. Centro Nacional de Salud Publica. Instituto Nacional de Salud Peru.	Laboratorio de Referencia Nacional de Virus Respiratorios. Centro Nacional de Salud Publica. Instituto Nacional de Salud Peru.	Carlos Padilla Rojas et al
EPI_ISL_3670567	Peru/ANC-INS-2911/2021	2021-06-14	South America	Peru	Laboratorio de Referencia Nacional de Virus Respiratorios. Centro Nacional de Salud Publica. Instituto Nacional de Salud Peru.	Laboratorio de Referencia Nacional de Virus Respiratorios. Centro Nacional de Salud Publica. Instituto Nacional de Salud Peru.	Carlos Padilla Rojas et al
EPI_ISL_3670568	Peru/ANC-INS-2912/2021	2021-06-17	South America	Peru	Laboratorio de Referencia Nacional de Virus Respiratorios. Centro Nacional de Salud Publica. Instituto Nacional de Salud Peru.	Laboratorio de Referencia Nacional de Virus Respiratorios. Centro Nacional de Salud Publica. Instituto Nacional de Salud Peru.	Carlos Padilla Rojas et al
EPI_ISL_3670569	Peru/ANC-INS-2913/2021	2021-06-08	South America	Peru	Laboratorio de Referencia Nacional de Virus Respiratorios. Centro Nacional de Salud Publica. Instituto Nacional de Salud Peru.	Laboratorio de Referencia Nacional de Virus Respiratorios. Centro Nacional de Salud Publica. Instituto Nacional de Salud Peru.	Carlos Padilla Rojas et al
EPI_ISL_3998184	Peru/ANC-INS-3558/2021	2021-07-18	South America	Peru	Laboratorio de Referencia Nacional de Virus Respiratorios. Centro Nacional de Salud Publica. Instituto Nacional de Salud Peru.	Laboratorio de Referencia Nacional de Virus Respiratorios. Centro Nacional de Salud Publica. Instituto Nacional de Salud Peru.	Carlos Padilla Rojas et al
EPI_ISL_4036628	Peru/ANC-INS-3725/2021	2021-07-01	South America	Peru	Laboratorio de Referencia Nacional de Virus Respiratorios. Centro Nacional de Salud Publica. Instituto Nacional de Salud Peru.	Laboratorio de Referencia Nacional de Virus Respiratorios. Centro Nacional de Salud Publica. Instituto Nacional de Salud Peru.	Carlos Padilla Rojas et al
EPI_ISL_4036630	Peru/ANC-INS-3727/2021	2021-07-16	South America	Peru	Laboratorio de Referencia Nacional de Virus Respiratorios. Centro Nacional de Salud Publica. Instituto Nacional de Salud Peru.	Laboratorio de Referencia Nacional de Virus Respiratorios. Centro Nacional de Salud Publica. Instituto Nacional de Salud Peru.	Carlos Padilla Rojas et al
EPI_ISL_4036631	Peru/ANC-INS-3728/2021	2021-07-19	South America	Peru	Laboratorio de Referencia Nacional de Virus Respiratorios. Centro Nacional de Salud Publica. Instituto Nacional de Salud Peru.	Laboratorio de Referencia Nacional de Virus Respiratorios. Centro Nacional de Salud Publica. Instituto Nacional de Salud Peru.	Carlos Padilla Rojas et al
EPI_ISL_4036632	Peru/ANC-INS-3729/2021	2021-07-15	South America	Peru	Laboratorio de Referencia Nacional de Virus Respiratorios. Centro Nacional de Salud Publica. Instituto Nacional de Salud Peru.	Laboratorio de Referencia Nacional de Virus Respiratorios. Centro Nacional de Salud Publica. Instituto Nacional de Salud Peru.	Carlos Padilla Rojas et al
EPI_ISL_4036633	Peru/ANC-INS-3730/2021	2021-07-17	South America	Peru	Laboratorio de Referencia Nacional de Virus Respiratorios. Centro Nacional de Salud Publica. Instituto Nacional de Salud Peru.	Laboratorio de Referencia Nacional de Virus Respiratorios. Centro Nacional de Salud Publica. Instituto Nacional de Salud Peru.	Carlos Padilla Rojas et al
EPI_ISL_4148475	Peru/ANC-INS-3731/2021	2021-07-02	South America	Peru	Laboratorio de Referencia Nacional de Virus Respiratorios. Centro Nacional de Salud Publica. Instituto Nacional de Salud Peru.	Laboratorio de Referencia Nacional de Virus Respiratorios. Centro Nacional de Salud Publica. Instituto Nacional de Salud Peru.	Carlos Padilla Rojas et al
EPI_ISL_4036634	Peru/ANC-INS-3732/2021	2021-07-01	South America	Peru	Laboratorio de Referencia Nacional de Virus Respiratorios. Centro Nacional de Salud Publica. Instituto Nacional de Salud Peru.	Laboratorio de Referencia Nacional de Virus Respiratorios. Centro Nacional de Salud Publica. Instituto Nacional de Salud Peru.	Carlos Padilla Rojas et al
EPI_ISL_4036698	Peru/ANC-INS-3798/2021	2021-07-01	South America	Peru	Laboratorio de Referencia Nacional de Virus Respiratorios. Centro Nacional de Salud Publica. Instituto Nacional de Salud Peru.	Laboratorio de Referencia Nacional de Virus Respiratorios. Centro Nacional de Salud Publica. Instituto Nacional de Salud Peru.	Carlos Padilla Rojas et al
EPI_ISL_4036699	Peru/ANC-INS-3799/2021	2021-07-03	South America	Peru	Laboratorio de Referencia Nacional de Virus Respiratorios. Centro Nacional de Salud Publica. Instituto Nacional de Salud Peru.	Laboratorio de Referencia Nacional de Virus Respiratorios. Centro Nacional de Salud Publica. Instituto Nacional de Salud Peru.	Carlos Padilla Rojas et al
EPI_ISL_4036700	Peru/ANC-INS-3800/2021	2021-07-06	South America	Peru	Laboratorio de Referencia Nacional de Virus Respiratorios. Centro Nacional de Salud Publica. Instituto Nacional de Salud Peru.	Laboratorio de Referencia Nacional de Virus Respiratorios. Centro Nacional de Salud Publica. Instituto Nacional de Salud Peru.	Carlos Padilla Rojas et al
EPI_ISL_4148485	Peru/ANC-INS-3801/2021	2021-07-14	South America	Peru	Laboratorio de Referencia Nacional de Virus Respiratorios. Centro Nacional de Salud Publica. Instituto Nacional de Salud Peru.	Laboratorio de Referencia Nacional de Virus Respiratorios. Centro Nacional de Salud Publica. Instituto Nacional de Salud Peru.	Carlos Padilla Rojas et al
EPI_ISL_4036701	Peru/ANC-INS-3802/2021	2021-07-15	South America	Peru	Laboratorio de Referencia Nacional de Virus Respiratorios. Centro Nacional de Salud Publica. Instituto Nacional de Salud Peru.	Laboratorio de Referencia Nacional de Virus Respiratorios. Centro Nacional de Salud Publica. Instituto Nacional de Salud Peru.	Carlos Padilla Rojas et al
EPI_ISL_4036702	Peru/ANC-INS-3803/2021	2021-07-15	South America	Peru	Laboratorio de Referencia Nacional de Virus Respiratorios. Centro Nacional de Salud Publica. Instituto Nacional de Salud Peru.	Laboratorio de Referencia Nacional de Virus Respiratorios. Centro Nacional de Salud Publica. Instituto Nacional de Salud Peru.	Carlos Padilla Rojas et al
EPI_ISL_4036703	Peru/ANC-INS-3804/2021	2021-07-15	South America	Peru	Laboratorio de Referencia Nacional de Virus Respiratorios. Centro Nacional de Salud Publica. Instituto Nacional de Salud Peru.	Laboratorio de Referencia Nacional de Virus Respiratorios. Centro Nacional de Salud Publica. Instituto Nacional de Salud Peru.	Carlos Padilla Rojas et al
EPI_ISL_4036704	Peru/ANC-INS-3805/2021	2021-07-16	South America	Peru	Laboratorio de Referencia Nacional de Virus Respiratorios. Centro Nacional de Salud Publica. Instituto Nacional de Salud Peru.	Laboratorio de Referencia Nacional de Virus Respiratorios. Centro Nacional de Salud Publica. Instituto Nacional de Salud Peru.	Carlos Padilla Rojas et al
EPI_ISL_4080443	Peru/ANC-INS-3971/2021	2021-06-01	South America	Peru	Laboratorio de Referencia Nacional de Virus Respiratorios. Centro Nacional de Salud Publica. Instituto Nacional de Salud Peru.	Laboratorio de Referencia Nacional de Virus Respiratorios. Centro Nacional de Salud Publica. Instituto Nacional de Salud Peru.	Carlos Padilla Rojas et al
EPI_ISL_4080444	Peru/ANC-INS-3972/2021	2021-06-04	South America	Peru	Laboratorio de Referencia Nacional de Virus Respiratorios. Centro Nacional de Salud Publica. Instituto Nacional de Salud Peru.	Laboratorio de Referencia Nacional de Virus Respiratorios. Centro Nacional de Salud Publica. Instituto Nacional de Salud Peru.	Carlos Padilla Rojas et al
EPI_ISL_4080445	Peru/ANC-INS-3973/2021	2021-06-14	South America	Peru	Laboratorio de Referencia Nacional de Virus Respiratorios. Centro Nacional de Salud Publica. Instituto Nacional de Salud Peru.	Laboratorio de Referencia Nacional de Virus Respiratorios. Centro Nacional de Salud Publica. Instituto Nacional de Salud Peru.	Carlos Padilla Rojas et al
EPI_ISL_4080448	Peru/ANC-INS-3976/2021	2021-06-11	South America	Peru	Laboratorio de Referencia Nacional de Virus Respiratorios. Centro Nacional de Salud Publica. Instituto Nacional de Salud Peru.	Laboratorio de Referencia Nacional de Virus Respiratorios. Centro Nacional de Salud Publica. Instituto Nacional de Salud Peru.	Carlos Padilla Rojas et al
EPI_ISL_4080449	Peru/ANC-INS-3977/2021	2021-06-16	South America	Peru	Laboratorio de Referencia Nacional de Virus Respiratorios. Centro Nacional de Salud Publica. Instituto Nacional de Salud Peru.	Laboratorio de Referencia Nacional de Virus Respiratorios. Centro Nacional de Salud Publica. Instituto Nacional de Salud Peru.	Carlos Padilla Rojas et al
EPI_ISL_4080450	Peru/ANC-INS-3978/2021	2021-06-08	South America	Peru	Laboratorio de Referencia Nacional de Virus Respiratorios. Centro Nacional de Salud Publica. Instituto Nacional de Salud Peru.	Laboratorio de Referencia Nacional de Virus Respiratorios. Centro Nacional de Salud Publica. Instituto Nacional de Salud Peru.	Carlos Padilla Rojas et al
EPI_ISL_4279972	Peru/ANC-INS-4607/2021	2021-07-14	South America	Peru	Laboratorio de Referencia Nacional de Virus Respiratorios. Centro Nacional de Salud Publica. Instituto Nacional de Salud Peru.	Laboratorio de Referencia Nacional de Virus Respiratorios. Centro Nacional de Salud Publica. Instituto Nacional de Salud Peru.	Carlos Padilla Rojas et al
EPI_ISL_4279973	Peru/ANC-INS-4608/2021	2021-07-15	South America	Peru	Laboratorio de Referencia Nacional de Virus Respiratorios. Centro Nacional de Salud Publica. Instituto Nacional de Salud Peru.	Laboratorio de Referencia Nacional de Virus Respiratorios. Centro Nacional de Salud Publica. Instituto Nacional de Salud Peru.	Carlos Padilla Rojas et al
EPI_ISL_4279974	Peru/ANC-INS-4609/2021	2021-07-15	South America	Peru	Laboratorio de Referencia Nacional de Virus Respiratorios. Centro Nacional de Salud Publica. Instituto Nacional de Salud Peru.	Laboratorio de Referencia Nacional de Virus Respiratorios. Centro Nacional de Salud Publica. Instituto Nacional de Salud Peru.	Carlos Padilla Rojas et al
EPI_ISL_4279975	Peru/ANC-INS-4610/2021	2021-07-16	South America	Peru	Laboratorio de Referencia Nacional de Virus Respiratorios. Centro Nacional de Salud Publica. Instituto Nacional de Salud Peru.	Laboratorio de Referencia Nacional de Virus Respiratorios. Centro Nacional de Salud Publica. Instituto Nacional de Salud Peru.	Carlos Padilla Rojas et al
EPI_ISL_4279976	Peru/ANC-INS-4691/2021	2021-07-15	South America	Peru	Laboratorio de Referencia Nacional de Virus Respiratorios. Centro Nacional de Salud Publica. Instituto Nacional de Salud Peru.	Laboratorio de Referencia Nacional de Virus Respiratorios. Centro Nacional de Salud Publica. Instituto Nacional de Salud Peru.	Carlos Padilla Rojas et al
EPI_ISL_4520246	Peru/ANC-INS-5109/2021	2021-08-08	South America	Peru	Laboratorio de Referencia Nacional de Virus Respiratorios. Centro Nacional de Salud Publica. Instituto Nacional de Salud Peru.	Laboratorio de Referencia Nacional de Virus Respiratorios. Centro Nacional de Salud Publica. Instituto Nacional de Salud Peru.	Carlos Padilla Rojas et al
EPI_ISL_4417317	Peru/ANC-INS-5204/2021	2021-08-03	South America	Peru	Laboratorio de Referencia Nacional de Virus Respiratorios. Centro Nacional de Salud Publica. Instituto Nacional de Salud Peru.	Laboratorio de Referencia Nacional de Virus Respiratorios. Centro Nacional de Salud Publica. Instituto Nacional de Salud Peru.	Carlos Padilla Rojas et al
EPI_ISL_4417318	Peru/ANC-INS-5205/2021	2021-08-04	South America	Peru	Laboratorio de Referencia Nacional de Virus Respiratorios. Centro Nacional de Salud Publica. Instituto Nacional de Salud Peru.	Laboratorio de Referencia Nacional de Virus Respiratorios. Centro Nacional de Salud Publica. Instituto Nacional de Salud Peru.	Carlos Padilla Rojas et al
EPI_ISL_4417319	Peru/ANC-INS-5206/2021	2021-08-09	South America	Peru	Laboratorio de Referencia Nacional de Virus Respiratorios. Centro Nacional de Salud Publica. Instituto Nacional de Salud Peru.	Laboratorio de Referencia Nacional de Virus Respiratorios. Centro Nacional de Salud Publica. Instituto Nacional de Salud Peru.	Carlos Padilla Rojas et al
EPI_ISL_4417323	Peru/ANC-INS-5210/2021	2021-08-09	South America	Peru	Laboratorio de Referencia Nacional de Virus Respiratorios. Centro Nacional de Salud Publica. Instituto Nacional de Salud Peru.	Laboratorio de Referencia Nacional de Virus Respiratorios. Centro Nacional de Salud Publica. Instituto Nacional de Salud Peru.	Carlos Padilla Rojas et al
EPI_ISL_4520261	Peru/ANC-INS-5211/2021	2021-08-09	South America	Peru	Laboratorio de Referencia Nacional de Virus Respiratorios. Centro Nacional de Salud Publica. Instituto Nacional de Salud Peru.	Laboratorio de Referencia Nacional de Virus Respiratorios. Centro Nacional de Salud Publica. Instituto Nacional de Salud Peru.	Carlos Padilla Rojas et al
EPI_ISL_4417385	Peru/ANC-INS-5278/2021	2021-08-19	South America	Peru	Laboratorio de Referencia Nacional de Virus Respiratorios. Centro Nacional de Salud Publica. Instituto Nacional de Salud Peru.	Laboratorio de Referencia Nacional de Virus Respiratorios. Centro Nacional de Salud Publica. Instituto Nacional de Salud Peru.	Carlos Padilla Rojas et al
EPI_ISL_1111075	Peru/ANC-INS-615/2020	2020-03-25	South America	Peru	Laboratorio de Referencia Nacional de Virus Respiratorio. Instituto Nacional de Salud Perú	Laboratorio de Referencia Nacional de Enteropatógenos. Instituto Nacional de Salud del Perú	Ronnie Gavilan Chavez et al
EPI_ISL_1111076	Peru/ANC-INS-616/2020	2020-03-25	South America	Peru	Laboratorio de Referencia Nacional de Virus Respiratorio. Instituto Nacional de Salud Perú	Laboratorio de Referencia Nacional de Enteropatógenos. Instituto Nacional de Salud del Perú	Ronnie Gavilan Chavez et al
EPI_ISL_1111077	Peru/ANC-INS-617/2020	2020-03-31	South America	Peru	Laboratorio de Referencia Nacional de Virus Respiratorio. Instituto Nacional de Salud Perú	Laboratorio de Referencia Nacional de Enteropatógenos. Instituto Nacional de Salud del Perú	Ronnie Gavilan Chavez et al
EPI_ISL_1111078	Peru/ANC-INS-618/2020	2020-03-31	South America	Peru	Laboratorio de Referencia Nacional de Virus Respiratorio. Instituto Nacional de Salud Perú	Laboratorio de Referencia Nacional de Enteropatógenos. Instituto Nacional de Salud del Perú	Ronnie Gavilan Chavez et al
EPI_ISL_1111079	Peru/ANC-INS-619/2020	2020-03-31	South America	Peru	Laboratorio de Referencia Nacional de Virus Respiratorio. Instituto Nacional de Salud Perú	Laboratorio de Referencia Nacional de Enteropatógenos. Instituto Nacional de Salud del Perú	Ronnie Gavilan Chavez et al
EPI_ISL_1111080	Peru/ANC-INS-620/2020	2020-03-31	South America	Peru	Laboratorio de Referencia Nacional de Virus Respiratorio. Instituto Nacional de Salud Perú	Laboratorio de Referencia Nacional de Enteropatógenos. Instituto Nacional de Salud del Perú	Ronnie Gavilan Chavez et al
EPI_ISL_1111081	Peru/ANC-INS-621/2020	2020-03-27	South America	Peru	Laboratorio de Referencia Nacional de Virus Respiratorio. Instituto Nacional de Salud Perú	Laboratorio de Referencia Nacional de Enteropatógenos. Instituto Nacional de Salud del Perú	Ronnie Gavilan Chavez et al
EPI_ISL_1111082	Peru/ANC-INS-622/2020	2020-05-18	South America	Peru	Laboratorio de Referencia Nacional de Virus Respiratorio. Instituto Nacional de Salud Perú	Laboratorio de Referencia Nacional de Enteropatógenos. Instituto Nacional de Salud del Perú	Ronnie Gavilan Chavez et al
EPI_ISL_1111083	Peru/ANC-INS-623/2020	2020-05-18	South America	Peru	Laboratorio de Referencia Nacional de Virus Respiratorio. Instituto Nacional de Salud Perú	Laboratorio de Referencia Nacional de Enteropatógenos. Instituto Nacional de Salud del Perú	Ronnie Gavilan Chavez et al
EPI_ISL_1111084	Peru/ANC-INS-624/2020	2020-05-18	South America	Peru	Laboratorio de Referencia Nacional de Virus Respiratorio. Instituto Nacional de Salud Perú	Laboratorio de Referencia Nacional de Enteropatógenos. Instituto Nacional de Salud del Perú	Ronnie Gavilan Chavez et al
EPI_ISL_1111085	Peru/ANC-INS-625/2020	2020-05-18	South America	Peru	Laboratorio de Referencia Nacional de Virus Respiratorio. Instituto Nacional de Salud Perú	Laboratorio de Referencia Nacional de Enteropatógenos. Instituto Nacional de Salud del Perú	Ronnie Gavilan Chavez et al
EPI_ISL_1111086	Peru/ANC-INS-626/2020	2020-05-02	South America	Peru	Laboratorio de Referencia Nacional de Virus Respiratorio. Instituto Nacional de Salud Perú	Laboratorio de Referencia Nacional de Enteropatógenos. Instituto Nacional de Salud del Perú	Ronnie Gavilan Chavez et al
EPI_ISL_1532157	Peru/ANC-INS-758/2020	2020-05-16	South America	Peru	Laboratorio de Referencia Nacional de Virus Respiratorio. Instituto Nacional de Salud Perú	Laboratorio de Referencia Nacional de Biotecnología y Biología Molecular. Instituto Nacional de Salud Perú	Carlos Padilla Rojas et al
EPI_ISL_1532178	Peru/ANC-INS-781/2020	2020-08-31	South America	Peru	Laboratorio de Referencia Nacional de Virus Respiratorio. Instituto Nacional de Salud Perú	Laboratorio de Referencia Nacional de Biotecnología y Biología Molecular. Instituto Nacional de Salud Perú	Carlos Padilla Rojas et al
EPI_ISL_1532179	Peru/ANC-INS-782/2020	2020-09-04	South America	Peru	Laboratorio de Referencia Nacional de Virus Respiratorio. Instituto Nacional de Salud Perú	Laboratorio de Referencia Nacional de Biotecnología y Biología Molecular. Instituto Nacional de Salud Perú	Carlos Padilla Rojas et al
EPI_ISL_1532180	Peru/ANC-INS-783/2020	2020-09-05	South America	Peru	Laboratorio de Referencia Nacional de Virus Respiratorio. Instituto Nacional de Salud Perú	Laboratorio de Referencia Nacional de Biotecnología y Biología Molecular. Instituto Nacional de Salud Perú	Carlos Padilla Rojas et al
EPI_ISL_1532188	Peru/ANC-INS-792/2020	2020-05-24	South America	Peru	Laboratorio de Referencia Nacional de Virus Respiratorio. Instituto Nacional de Salud Perú	Laboratorio de Referencia Nacional de Biotecnología y Biología Molecular. Instituto Nacional de Salud Perú	Carlos Padilla Rojas et al
EPI_ISL_1534641	Peru/ANC-INS-864/2020	2020-11-30	South America	Peru	Laboratorio de Referencia Nacional de Virus Respiratorio. Instituto Nacional de Salud Perú	Laboratorio de Referencia Nacional de Biotecnología y Biología Molecular. Instituto Nacional de Salud Perú	Carlos Padilla Rojas et al
EPI_ISL_1534644	Peru/ANC-INS-868/2020	2020-11-30	South America	Peru	Laboratorio de Referencia Nacional de Virus Respiratorio. Instituto Nacional de Salud Perú	Laboratorio de Referencia Nacional de Biotecnología y Biología Molecular. Instituto Nacional de Salud Perú	Carlos Padilla Rojas et al
EPI_ISL_1534664	Peru/ANC-INS-891/2020	2020-12-22	South America	Peru	Laboratorio de Referencia Nacional de Virus Respiratorio. Instituto Nacional de Salud Perú	Laboratorio de Referencia Nacional de Biotecnología y Biología Molecular. Instituto Nacional de Salud Perú	Carlos Padilla Rojas et al
EPI_ISL_1534668	Peru/ANC-INS-896/2020	2020-12-21	South America	Peru	Laboratorio de Referencia Nacional de Virus Respiratorio. Instituto Nacional de Salud Perú	Laboratorio de Referencia Nacional de Biotecnología y Biología Molecular. Instituto Nacional de Salud Perú	Carlos Padilla Rojas et al
EPI_ISL_540923	Peru/ANC-UPCH-0010/2020	2020-06-17	South America	Peru	Laboratorio de Referencia Nacional de Virus Respiratorios, Instituto Nacional de Salud Peru	Laboratorio de Genómica Microbiana, Universidad Peruana Cayetano Heredia	Pablo Tsukayama et al
EPI_ISL_529078	Peru/ANC-UPCH-0043/2020	2020-06-17	South America	Peru	Laboratorio de Referencia Nacional de Virus Respiratorios, Instituto Nacional de Salud Peru	Laboratorio de Genómica Microbiana, Universidad Peruana Cayetano Heredia	Pablo Tsukayama et al
EPI_ISL_540983	Peru/ANC-UPCH-0105/2020	2020-06-16	South America	Peru	Laboratorio de Referencia Nacional de Virus Respiratorios, Instituto Nacional de Salud Peru	Laboratorio de Genómica Microbiana, Universidad Peruana Cayetano Heredia	Pablo Tsukayama et al
EPI_ISL_540984	Peru/ANC-UPCH-0106/2020	2020-06-16	South America	Peru	Laboratorio de Referencia Nacional de Virus Respiratorios, Instituto Nacional de Salud Peru	Laboratorio de Genómica Microbiana, Universidad Peruana Cayetano Heredia	Pablo Tsukayama et al
EPI_ISL_540985	Peru/ANC-UPCH-0107/2020	2020-06-17	South America	Peru	Laboratorio de Referencia Nacional de Virus Respiratorios, Instituto Nacional de Salud Peru	Laboratorio de Genómica Microbiana, Universidad Peruana Cayetano Heredia	Pablo Tsukayama et al
EPI_ISL_812459	Peru/ANC-UPCH-0298/2020	2020-12-11	South America	Peru	Laboratorio de Referencia Nacional de Virus Respiratorios, Instituto Nacional de Salud Peru	Laboratorio de Genómica Microbiana, Universidad Peruana Cayetano Heredia	Pablo Tsukayama et al
EPI_ISL_812460	Peru/ANC-UPCH-0299/2020	2020-12-11	South America	Peru	Laboratorio de Referencia Nacional de Virus Respiratorios, Instituto Nacional de Salud Peru	Laboratorio de Genómica Microbiana, Universidad Peruana Cayetano Heredia	Pablo Tsukayama et al
EPI_ISL_812490	Peru/ANC-UPCH-0335/2020	2020-12-11	South America	Peru	Laboratorio de Referencia Nacional de Virus Respiratorios, Instituto Nacional de Salud Peru	Laboratorio de Genómica Microbiana, Universidad Peruana Cayetano Heredia	Pablo Tsukayama et al
EPI_ISL_1629784	Peru/ANC-UPCH-0427/2021	2021-02-02	South America	Peru	Laboratorio de Referencia Nacional de Virus Respiratorios, Instituto Nacional de Salud Peru	Laboratorio de Genómica Microbiana, Universidad Peruana Cayetano Heredia	Lenin Maturrano et al
EPI_ISL_1629785	Peru/ANC-UPCH-0428/2021	2021-02-01	South America	Peru	Laboratorio de Referencia Nacional de Virus Respiratorios, Instituto Nacional de Salud Peru	Laboratorio de Genómica Microbiana, Universidad Peruana Cayetano Heredia	Lenin Maturrano et al
EPI_ISL_1629786	Peru/ANC-UPCH-0429/2021	2021-02-02	South America	Peru	Laboratorio de Referencia Nacional de Virus Respiratorios, Instituto Nacional de Salud Peru	Laboratorio de Genómica Microbiana, Universidad Peruana Cayetano Heredia	Lenin Maturrano et al
EPI_ISL_2536797	Peru/APU-INS-1027/2021	2021-04-05	South America	Peru	Laboratorio de Referencial Nacional de Virus Respiratorios	Laboratorio de Referencial Nacional de Virus Respiratorios	Carlos Padilla Rojas et al
EPI_ISL_2536853	Peru/APU-INS-1089/2021	2021-04-14	South America	Peru	Laboratorio de Referencial Nacional de Virus Respiratorios	Laboratorio de Referencial Nacional de Virus Respiratorios	Carlos Padilla Rojas et al
EPI_ISL_2536854	Peru/APU-INS-1090/2021	2021-04-15	South America	Peru	Laboratorio de Referencial Nacional de Virus Respiratorios	Laboratorio de Referencial Nacional de Virus Respiratorios	Carlos Padilla Rojas et al
EPI_ISL_2536855	Peru/APU-INS-1091/2021	2021-04-14	South America	Peru	Laboratorio de Referencial Nacional de Virus Respiratorios	Laboratorio de Referencial Nacional de Virus Respiratorios	Carlos Padilla Rojas et al
EPI_ISL_2844703	Peru/APU-INS-1145/2021	2021-04-08	South America	Peru	Laboratorio de Referencial Nacional de Virus Respiratorios	Laboratorio de Referencial Nacional de Virus Respiratorios	Carlos Padilla Rojas et al
EPI_ISL_3375872	Peru/APU-INS-1146/2021	2021-04-07	South America	Peru	Laboratorio de Referencial Nacional de Virus Respiratorios	Laboratorio de Referencial Nacional de Virus Respiratorios	Carlos Padilla Rojas et al
EPI_ISL_2844704	Peru/APU-INS-1147/2021	2021-04-14	South America	Peru	Laboratorio de Referencial Nacional de Virus Respiratorios	Laboratorio de Referencial Nacional de Virus Respiratorios	Carlos Padilla Rojas et al
EPI_ISL_2844705	Peru/APU-INS-1148/2021	2021-04-07	South America	Peru	Laboratorio de Referencial Nacional de Virus Respiratorios	Laboratorio de Referencial Nacional de Virus Respiratorios	Carlos Padilla Rojas et al
EPI_ISL_2844706	Peru/APU-INS-1149/2021	2021-04-01	South America	Peru	Laboratorio de Referencial Nacional de Virus Respiratorios	Laboratorio de Referencial Nacional de Virus Respiratorios	Carlos Padilla Rojas et al
EPI_ISL_2844737	Peru/APU-INS-1181/2021	2021-04-15	South America	Peru	Laboratorio de Referencial Nacional de Virus Respiratorios	Laboratorio de Referencial Nacional de Virus Respiratorios	Carlos Padilla Rojas et al
EPI_ISL_3375877	Peru/APU-INS-1205/2021	2021-04-11	South America	Peru	Laboratorio de Referencial Nacional de Virus Respiratorios	Laboratorio de Referencial Nacional de Virus Respiratorios	Carlos Padilla Rojas et al
EPI_ISL_3375892	Peru/APU-INS-1220/2021	2021-04-06	South America	Peru	Laboratorio de Referencial Nacional de Virus Respiratorios	Laboratorio de Referencial Nacional de Virus Respiratorios	Carlos Padilla Rojas et al
EPI_ISL_3375893	Peru/APU-INS-1221/2021	2021-04-09	South America	Peru	Laboratorio de Referencial Nacional de Virus Respiratorios	Laboratorio de Referencial Nacional de Virus Respiratorios	Carlos Padilla Rojas et al
EPI_ISL_3375895	Peru/APU-INS-1223/2021	2021-04-16	South America	Peru	Laboratorio de Referencial Nacional de Virus Respiratorios	Laboratorio de Referencial Nacional de Virus Respiratorios	Carlos Padilla Rojas et al
EPI_ISL_3375899	Peru/APU-INS-1228/2021	2021-04-01	South America	Peru	Laboratorio de Referencial Nacional de Virus Respiratorios	Laboratorio de Referencial Nacional de Virus Respiratorios	Carlos Padilla Rojas et al
EPI_ISL_2921286	Peru/APU-INS-1304/2021	2021-04-10	South America	Peru	Laboratorio de Referencial Nacional de Virus Respiratorios	Laboratorio de Referencial Nacional de Virus Respiratorios	Carlos Padilla Rojas et al
EPI_ISL_3375922	Peru/APU-INS-1361/2021	2021-04-13	South America	Peru	Laboratorio de Referencial Nacional de Virus Respiratorios	Laboratorio de Referencial Nacional de Virus Respiratorios	Carlos Padilla Rojas et al
EPI_ISL_2921341	Peru/APU-INS-1362/2021	2021-04-13	South America	Peru	Laboratorio de Referencial Nacional de Virus Respiratorios	Laboratorio de Referencial Nacional de Virus Respiratorios	Carlos Padilla Rojas et al
EPI_ISL_2921342	Peru/APU-INS-1363/2021	2021-04-16	South America	Peru	Laboratorio de Referencial Nacional de Virus Respiratorios	Laboratorio de Referencial Nacional de Virus Respiratorios	Carlos Padilla Rojas et al
EPI_ISL_3375935	Peru/APU-INS-1447/2021	2021-04-07	South America	Peru	Laboratorio de Referencial Nacional de Virus Respiratorios	Laboratorio de Referencial Nacional de Virus Respiratorios	Carlos Padilla Rojas et al
EPI_ISL_2921498	Peru/APU-INS-1568/2021	2021-04-15	South America	Peru	Laboratorio de Referencial Nacional de Virus Respiratorios	Laboratorio de Referencial Nacional de Virus Respiratorios	Carlos Padilla Rojas et al
EPI_ISL_2921499	Peru/APU-INS-1569/2021	2021-04-14	South America	Peru	Laboratorio de Referencial Nacional de Virus Respiratorios	Laboratorio de Referencial Nacional de Virus Respiratorios	Carlos Padilla Rojas et al
EPI_ISL_2921500	Peru/APU-INS-1570/2021	2021-04-16	South America	Peru	Laboratorio de Referencial Nacional de Virus Respiratorios	Laboratorio de Referencial Nacional de Virus Respiratorios	Carlos Padilla Rojas et al
EPI_ISL_3546913	Peru/APU-INS-2635/2021	2021-05-03	South America	Peru	Laboratorio de Referencia Nacional de Virus Respiratorios. Centro Nacional de Salud Publica. Instituto Nacional de Salud Peru.	Laboratorio de Referencia Nacional de Virus Respiratorios. Centro Nacional de Salud Publica. Instituto Nacional de Salud Peru.	Carlos Padilla Rojas et al
EPI_ISL_3547022	Peru/APU-INS-2636/2021	2021-05-03	South America	Peru	Laboratorio de Referencia Nacional de Virus Respiratorios. Centro Nacional de Salud Publica. Instituto Nacional de Salud Peru.	Laboratorio de Referencia Nacional de Virus Respiratorios. Centro Nacional de Salud Publica. Instituto Nacional de Salud Peru.	Carlos Padilla Rojas et al
EPI_ISL_3546912	Peru/APU-INS-2637/2021	2021-05-04	South America	Peru	Laboratorio de Referencia Nacional de Virus Respiratorios. Centro Nacional de Salud Publica. Instituto Nacional de Salud Peru.	Laboratorio de Referencia Nacional de Virus Respiratorios. Centro Nacional de Salud Publica. Instituto Nacional de Salud Peru.	Carlos Padilla Rojas et al
EPI_ISL_3547020	Peru/APU-INS-2638/2021	2021-05-05	South America	Peru	Laboratorio de Referencia Nacional de Virus Respiratorios. Centro Nacional de Salud Publica. Instituto Nacional de Salud Peru.	Laboratorio de Referencia Nacional de Virus Respiratorios. Centro Nacional de Salud Publica. Instituto Nacional de Salud Peru.	Carlos Padilla Rojas et al
EPI_ISL_3826871	Peru/APU-INS-3106/2021	2021-06-24	South America	Peru	Laboratorio de Referencia Nacional de Virus Respiratorios. Centro Nacional de Salud Publica. Instituto Nacional de Salud Peru.	Laboratorio de Referencia Nacional de Virus Respiratorios. Centro Nacional de Salud Publica. Instituto Nacional de Salud Peru.	Carlos Padilla Rojas et al
EPI_ISL_3826872	Peru/APU-INS-3107/2021	2021-06-25	South America	Peru	Laboratorio de Referencia Nacional de Virus Respiratorios. Centro Nacional de Salud Publica. Instituto Nacional de Salud Peru.	Laboratorio de Referencia Nacional de Virus Respiratorios. Centro Nacional de Salud Publica. Instituto Nacional de Salud Peru.	Carlos Padilla Rojas et al
EPI_ISL_3826873	Peru/APU-INS-3108/2021	2021-06-25	South America	Peru	Laboratorio de Referencia Nacional de Virus Respiratorios. Centro Nacional de Salud Publica. Instituto Nacional de Salud Peru.	Laboratorio de Referencia Nacional de Virus Respiratorios. Centro Nacional de Salud Publica. Instituto Nacional de Salud Peru.	Carlos Padilla Rojas et al
EPI_ISL_3826874	Peru/APU-INS-3109/2021	2021-06-26	South America	Peru	Laboratorio de Referencia Nacional de Virus Respiratorios. Centro Nacional de Salud Publica. Instituto Nacional de Salud Peru.	Laboratorio de Referencia Nacional de Virus Respiratorios. Centro Nacional de Salud Publica. Instituto Nacional de Salud Peru.	Carlos Padilla Rojas et al
EPI_ISL_3826875	Peru/APU-INS-3110/2021	2021-06-28	South America	Peru	Laboratorio de Referencia Nacional de Virus Respiratorios. Centro Nacional de Salud Publica. Instituto Nacional de Salud Peru.	Laboratorio de Referencia Nacional de Virus Respiratorios. Centro Nacional de Salud Publica. Instituto Nacional de Salud Peru.	Carlos Padilla Rojas et al
EPI_ISL_3826876	Peru/APU-INS-3111/2021	2021-06-19	South America	Peru	Laboratorio de Referencia Nacional de Virus Respiratorios. Centro Nacional de Salud Publica. Instituto Nacional de Salud Peru.	Laboratorio de Referencia Nacional de Virus Respiratorios. Centro Nacional de Salud Publica. Instituto Nacional de Salud Peru.	Carlos Padilla Rojas et al
EPI_ISL_3826392	Peru/APU-INS-3237/2021	2021-05-03	South America	Peru	Laboratorio de Referencia Nacional de Virus Respiratorios. Centro Nacional de Salud Publica. Instituto Nacional de Salud Peru.	Laboratorio de Referencia Nacional de Virus Respiratorios. Centro Nacional de Salud Publica. Instituto Nacional de Salud Peru.	Carlos Padilla Rojas et al
EPI_ISL_3826393	Peru/APU-INS-3238/2021	2021-05-03	South America	Peru	Laboratorio de Referencia Nacional de Virus Respiratorios. Centro Nacional de Salud Publica. Instituto Nacional de Salud Peru.	Laboratorio de Referencia Nacional de Virus Respiratorios. Centro Nacional de Salud Publica. Instituto Nacional de Salud Peru.	Carlos Padilla Rojas et al
EPI_ISL_3826394	Peru/APU-INS-3239/2021	2021-05-04	South America	Peru	Laboratorio de Referencia Nacional de Virus Respiratorios. Centro Nacional de Salud Publica. Instituto Nacional de Salud Peru.	Laboratorio de Referencia Nacional de Virus Respiratorios. Centro Nacional de Salud Publica. Instituto Nacional de Salud Peru.	Carlos Padilla Rojas et al
EPI_ISL_3826395	Peru/APU-INS-3240/2021	2021-05-14	South America	Peru	Laboratorio de Referencia Nacional de Virus Respiratorios. Centro Nacional de Salud Publica. Instituto Nacional de Salud Peru.	Laboratorio de Referencia Nacional de Virus Respiratorios. Centro Nacional de Salud Publica. Instituto Nacional de Salud Peru.	Carlos Padilla Rojas et al
EPI_ISL_3826396	Peru/APU-INS-3241/2021	2021-05-18	South America	Peru	Laboratorio de Referencia Nacional de Virus Respiratorios. Centro Nacional de Salud Publica. Instituto Nacional de Salud Peru.	Laboratorio de Referencia Nacional de Virus Respiratorios. Centro Nacional de Salud Publica. Instituto Nacional de Salud Peru.	Carlos Padilla Rojas et al
EPI_ISL_3940321	Peru/APU-INS-3338/2021	2021-06-09	South America	Peru	Laboratorio de Referencia Nacional de Virus Respiratorios. Centro Nacional de Salud Publica. Instituto Nacional de Salud Peru.	Laboratorio de Referencia Nacional de Virus Respiratorios. Centro Nacional de Salud Publica. Instituto Nacional de Salud Peru.	Carlos Padilla Rojas et al
EPI_ISL_3940322	Peru/APU-INS-3339/2021	2021-06-09	South America	Peru	Laboratorio de Referencia Nacional de Virus Respiratorios. Centro Nacional de Salud Publica. Instituto Nacional de Salud Peru.	Laboratorio de Referencia Nacional de Virus Respiratorios. Centro Nacional de Salud Publica. Instituto Nacional de Salud Peru.	Carlos Padilla Rojas et al
EPI_ISL_3940323	Peru/APU-INS-3340/2021	2021-06-14	South America	Peru	Laboratorio de Referencia Nacional de Virus Respiratorios. Centro Nacional de Salud Publica. Instituto Nacional de Salud Peru.	Laboratorio de Referencia Nacional de Virus Respiratorios. Centro Nacional de Salud Publica. Instituto Nacional de Salud Peru.	Carlos Padilla Rojas et al
EPI_ISL_3998174	Peru/APU-INS-3341/2021	2021-06-14	South America	Peru	Laboratorio de Referencia Nacional de Virus Respiratorios. Centro Nacional de Salud Publica. Instituto Nacional de Salud Peru.	Laboratorio de Referencia Nacional de Virus Respiratorios. Centro Nacional de Salud Publica. Instituto Nacional de Salud Peru.	Carlos Padilla Rojas et al
EPI_ISL_3940324	Peru/APU-INS-3342/2021	2021-06-16	South America	Peru	Laboratorio de Referencia Nacional de Virus Respiratorios. Centro Nacional de Salud Publica. Instituto Nacional de Salud Peru.	Laboratorio de Referencia Nacional de Virus Respiratorios. Centro Nacional de Salud Publica. Instituto Nacional de Salud Peru.	Carlos Padilla Rojas et al
EPI_ISL_3940325	Peru/APU-INS-3343/2021	2021-06-18	South America	Peru	Laboratorio de Referencia Nacional de Virus Respiratorios. Centro Nacional de Salud Publica. Instituto Nacional de Salud Peru.	Laboratorio de Referencia Nacional de Virus Respiratorios. Centro Nacional de Salud Publica. Instituto Nacional de Salud Peru.	Carlos Padilla Rojas et al
EPI_ISL_3940327	Peru/APU-INS-3345/2021	2021-06-14	South America	Peru	Laboratorio de Referencia Nacional de Virus Respiratorios. Centro Nacional de Salud Publica. Instituto Nacional de Salud Peru.	Laboratorio de Referencia Nacional de Virus Respiratorios. Centro Nacional de Salud Publica. Instituto Nacional de Salud Peru.	Carlos Padilla Rojas et al
EPI_ISL_3940328	Peru/APU-INS-3346/2021	2021-06-03	South America	Peru	Laboratorio de Referencia Nacional de Virus Respiratorios. Centro Nacional de Salud Publica. Instituto Nacional de Salud Peru.	Laboratorio de Referencia Nacional de Virus Respiratorios. Centro Nacional de Salud Publica. Instituto Nacional de Salud Peru.	Carlos Padilla Rojas et al
EPI_ISL_4036664	Peru/APU-INS-3764/2021	2021-07-01	South America	Peru	Laboratorio de Referencia Nacional de Virus Respiratorios. Centro Nacional de Salud Publica. Instituto Nacional de Salud Peru.	Laboratorio de Referencia Nacional de Virus Respiratorios. Centro Nacional de Salud Publica. Instituto Nacional de Salud Peru.	Carlos Padilla Rojas et al
EPI_ISL_4036665	Peru/APU-INS-3765/2021	2021-07-01	South America	Peru	Laboratorio de Referencia Nacional de Virus Respiratorios. Centro Nacional de Salud Publica. Instituto Nacional de Salud Peru.	Laboratorio de Referencia Nacional de Virus Respiratorios. Centro Nacional de Salud Publica. Instituto Nacional de Salud Peru.	Carlos Padilla Rojas et al
EPI_ISL_4036667	Peru/APU-INS-3767/2021	2021-07-10	South America	Peru	Laboratorio de Referencia Nacional de Virus Respiratorios. Centro Nacional de Salud Publica. Instituto Nacional de Salud Peru.	Laboratorio de Referencia Nacional de Virus Respiratorios. Centro Nacional de Salud Publica. Instituto Nacional de Salud Peru.	Carlos Padilla Rojas et al
EPI_ISL_4036668	Peru/APU-INS-3768/2021	2021-07-10	South America	Peru	Laboratorio de Referencia Nacional de Virus Respiratorios. Centro Nacional de Salud Publica. Instituto Nacional de Salud Peru.	Laboratorio de Referencia Nacional de Virus Respiratorios. Centro Nacional de Salud Publica. Instituto Nacional de Salud Peru.	Carlos Padilla Rojas et al
EPI_ISL_4036669	Peru/APU-INS-3769/2021	2021-07-13	South America	Peru	Laboratorio de Referencia Nacional de Virus Respiratorios. Centro Nacional de Salud Publica. Instituto Nacional de Salud Peru.	Laboratorio de Referencia Nacional de Virus Respiratorios. Centro Nacional de Salud Publica. Instituto Nacional de Salud Peru.	Carlos Padilla Rojas et al
EPI_ISL_4036670	Peru/APU-INS-3770/2021	2021-07-02	South America	Peru	Laboratorio de Referencia Nacional de Virus Respiratorios. Centro Nacional de Salud Publica. Instituto Nacional de Salud Peru.	Laboratorio de Referencia Nacional de Virus Respiratorios. Centro Nacional de Salud Publica. Instituto Nacional de Salud Peru.	Carlos Padilla Rojas et al
EPI_ISL_4036671	Peru/APU-INS-3771/2021	2021-07-01	South America	Peru	Laboratorio de Referencia Nacional de Virus Respiratorios. Centro Nacional de Salud Publica. Instituto Nacional de Salud Peru.	Laboratorio de Referencia Nacional de Virus Respiratorios. Centro Nacional de Salud Publica. Instituto Nacional de Salud Peru.	Carlos Padilla Rojas et al
EPI_ISL_4036672	Peru/APU-INS-3772/2021	2021-07-05	South America	Peru	Laboratorio de Referencia Nacional de Virus Respiratorios. Centro Nacional de Salud Publica. Instituto Nacional de Salud Peru.	Laboratorio de Referencia Nacional de Virus Respiratorios. Centro Nacional de Salud Publica. Instituto Nacional de Salud Peru.	Carlos Padilla Rojas et al
EPI_ISL_4036673	Peru/APU-INS-3773/2021	2021-07-06	South America	Peru	Laboratorio de Referencia Nacional de Virus Respiratorios. Centro Nacional de Salud Publica. Instituto Nacional de Salud Peru.	Laboratorio de Referencia Nacional de Virus Respiratorios. Centro Nacional de Salud Publica. Instituto Nacional de Salud Peru.	Carlos Padilla Rojas et al
EPI_ISL_4036674	Peru/APU-INS-3774/2021	2021-07-09	South America	Peru	Laboratorio de Referencia Nacional de Virus Respiratorios. Centro Nacional de Salud Publica. Instituto Nacional de Salud Peru.	Laboratorio de Referencia Nacional de Virus Respiratorios. Centro Nacional de Salud Publica. Instituto Nacional de Salud Peru.	Carlos Padilla Rojas et al
EPI_ISL_4036675	Peru/APU-INS-3775/2021	2021-07-15	South America	Peru	Laboratorio de Referencia Nacional de Virus Respiratorios. Centro Nacional de Salud Publica. Instituto Nacional de Salud Peru.	Laboratorio de Referencia Nacional de Virus Respiratorios. Centro Nacional de Salud Publica. Instituto Nacional de Salud Peru.	Carlos Padilla Rojas et al
EPI_ISL_4036676	Peru/APU-INS-3776/2021	2021-07-16	South America	Peru	Laboratorio de Referencia Nacional de Virus Respiratorios. Centro Nacional de Salud Publica. Instituto Nacional de Salud Peru.	Laboratorio de Referencia Nacional de Virus Respiratorios. Centro Nacional de Salud Publica. Instituto Nacional de Salud Peru.	Carlos Padilla Rojas et al
EPI_ISL_4036677	Peru/APU-INS-3777/2021	2021-07-07	South America	Peru	Laboratorio de Referencia Nacional de Virus Respiratorios. Centro Nacional de Salud Publica. Instituto Nacional de Salud Peru.	Laboratorio de Referencia Nacional de Virus Respiratorios. Centro Nacional de Salud Publica. Instituto Nacional de Salud Peru.	Carlos Padilla Rojas et al
EPI_ISL_4036678	Peru/APU-INS-3778/2021	2021-07-02	South America	Peru	Laboratorio de Referencia Nacional de Virus Respiratorios. Centro Nacional de Salud Publica. Instituto Nacional de Salud Peru.	Laboratorio de Referencia Nacional de Virus Respiratorios. Centro Nacional de Salud Publica. Instituto Nacional de Salud Peru.	Carlos Padilla Rojas et al
EPI_ISL_4036679	Peru/APU-INS-3779/2021	2021-07-03	South America	Peru	Laboratorio de Referencia Nacional de Virus Respiratorios. Centro Nacional de Salud Publica. Instituto Nacional de Salud Peru.	Laboratorio de Referencia Nacional de Virus Respiratorios. Centro Nacional de Salud Publica. Instituto Nacional de Salud Peru.	Carlos Padilla Rojas et al
EPI_ISL_4036680	Peru/APU-INS-3780/2021	2021-07-15	South America	Peru	Laboratorio de Referencia Nacional de Virus Respiratorios. Centro Nacional de Salud Publica. Instituto Nacional de Salud Peru.	Laboratorio de Referencia Nacional de Virus Respiratorios. Centro Nacional de Salud Publica. Instituto Nacional de Salud Peru.	Carlos Padilla Rojas et al
EPI_ISL_4036686	Peru/APU-INS-3786/2021	2021-07-09	South America	Peru	Laboratorio de Referencia Nacional de Virus Respiratorios. Centro Nacional de Salud Publica. Instituto Nacional de Salud Peru.	Laboratorio de Referencia Nacional de Virus Respiratorios. Centro Nacional de Salud Publica. Instituto Nacional de Salud Peru.	Carlos Padilla Rojas et al
EPI_ISL_4036689	Peru/APU-INS-3789/2021	2021-07-06	South America	Peru	Laboratorio de Referencia Nacional de Virus Respiratorios. Centro Nacional de Salud Publica. Instituto Nacional de Salud Peru.	Laboratorio de Referencia Nacional de Virus Respiratorios. Centro Nacional de Salud Publica. Instituto Nacional de Salud Peru.	Carlos Padilla Rojas et al
EPI_ISL_4036690	Peru/APU-INS-3790/2021	2021-07-01	South America	Peru	Laboratorio de Referencia Nacional de Virus Respiratorios. Centro Nacional de Salud Publica. Instituto Nacional de Salud Peru.	Laboratorio de Referencia Nacional de Virus Respiratorios. Centro Nacional de Salud Publica. Instituto Nacional de Salud Peru.	Carlos Padilla Rojas et al
EPI_ISL_4036691	Peru/APU-INS-3791/2021	2021-07-06	South America	Peru	Laboratorio de Referencia Nacional de Virus Respiratorios. Centro Nacional de Salud Publica. Instituto Nacional de Salud Peru.	Laboratorio de Referencia Nacional de Virus Respiratorios. Centro Nacional de Salud Publica. Instituto Nacional de Salud Peru.	Carlos Padilla Rojas et al
EPI_ISL_4036692	Peru/APU-INS-3792/2021	2021-07-09	South America	Peru	Laboratorio de Referencia Nacional de Virus Respiratorios. Centro Nacional de Salud Publica. Instituto Nacional de Salud Peru.	Laboratorio de Referencia Nacional de Virus Respiratorios. Centro Nacional de Salud Publica. Instituto Nacional de Salud Peru.	Carlos Padilla Rojas et al
EPI_ISL_4036693	Peru/APU-INS-3793/2021	2021-07-12	South America	Peru	Laboratorio de Referencia Nacional de Virus Respiratorios. Centro Nacional de Salud Publica. Instituto Nacional de Salud Peru.	Laboratorio de Referencia Nacional de Virus Respiratorios. Centro Nacional de Salud Publica. Instituto Nacional de Salud Peru.	Carlos Padilla Rojas et al
EPI_ISL_4036694	Peru/APU-INS-3794/2021	2021-07-14	South America	Peru	Laboratorio de Referencia Nacional de Virus Respiratorios. Centro Nacional de Salud Publica. Instituto Nacional de Salud Peru.	Laboratorio de Referencia Nacional de Virus Respiratorios. Centro Nacional de Salud Publica. Instituto Nacional de Salud Peru.	Carlos Padilla Rojas et al
EPI_ISL_4036695	Peru/APU-INS-3795/2021	2021-07-04	South America	Peru	Laboratorio de Referencia Nacional de Virus Respiratorios. Centro Nacional de Salud Publica. Instituto Nacional de Salud Peru.	Laboratorio de Referencia Nacional de Virus Respiratorios. Centro Nacional de Salud Publica. Instituto Nacional de Salud Peru.	Carlos Padilla Rojas et al
EPI_ISL_4036696	Peru/APU-INS-3796/2021	2021-07-09	South America	Peru	Laboratorio de Referencia Nacional de Virus Respiratorios. Centro Nacional de Salud Publica. Instituto Nacional de Salud Peru.	Laboratorio de Referencia Nacional de Virus Respiratorios. Centro Nacional de Salud Publica. Instituto Nacional de Salud Peru.	Carlos Padilla Rojas et al
EPI_ISL_4036697	Peru/APU-INS-3797/2021	2021-07-12	South America	Peru	Laboratorio de Referencia Nacional de Virus Respiratorios. Centro Nacional de Salud Publica. Instituto Nacional de Salud Peru.	Laboratorio de Referencia Nacional de Virus Respiratorios. Centro Nacional de Salud Publica. Instituto Nacional de Salud Peru.	Carlos Padilla Rojas et al
EPI_ISL_4036710	Peru/APU-INS-3811/2021	2021-07-09	South America	Peru	Laboratorio de Referencia Nacional de Virus Respiratorios. Centro Nacional de Salud Publica. Instituto Nacional de Salud Peru.	Laboratorio de Referencia Nacional de Virus Respiratorios. Centro Nacional de Salud Publica. Instituto Nacional de Salud Peru.	Carlos Padilla Rojas et al
EPI_ISL_4036789	Peru/APU-INS-3901/2021	2021-07-05	South America	Peru	Laboratorio de Referencia Nacional de Virus Respiratorios. Centro Nacional de Salud Publica. Instituto Nacional de Salud Peru.	Laboratorio de Referencia Nacional de Virus Respiratorios. Centro Nacional de Salud Publica. Instituto Nacional de Salud Peru.	Carlos Padilla Rojas et al
EPI_ISL_4080510	Peru/APU-INS-4033/2021	2021-06-21	South America	Peru	Laboratorio de Referencia Nacional de Virus Respiratorios. Centro Nacional de Salud Publica. Instituto Nacional de Salud Peru.	Laboratorio de Referencia Nacional de Virus Respiratorios. Centro Nacional de Salud Publica. Instituto Nacional de Salud Peru.	Carlos Padilla Rojas et al
EPI_ISL_4080511	Peru/APU-INS-4034/2021	2021-06-23	South America	Peru	Laboratorio de Referencia Nacional de Virus Respiratorios. Centro Nacional de Salud Publica. Instituto Nacional de Salud Peru.	Laboratorio de Referencia Nacional de Virus Respiratorios. Centro Nacional de Salud Publica. Instituto Nacional de Salud Peru.	Carlos Padilla Rojas et al
EPI_ISL_4080512	Peru/APU-INS-4035/2021	2021-06-24	South America	Peru	Laboratorio de Referencia Nacional de Virus Respiratorios. Centro Nacional de Salud Publica. Instituto Nacional de Salud Peru.	Laboratorio de Referencia Nacional de Virus Respiratorios. Centro Nacional de Salud Publica. Instituto Nacional de Salud Peru.	Carlos Padilla Rojas et al
EPI_ISL_4080514	Peru/APU-INS-4036/2021	2021-06-18	South America	Peru	Laboratorio de Referencia Nacional de Virus Respiratorios. Centro Nacional de Salud Publica. Instituto Nacional de Salud Peru.	Laboratorio de Referencia Nacional de Virus Respiratorios. Centro Nacional de Salud Publica. Instituto Nacional de Salud Peru.	Carlos Padilla Rojas et al
EPI_ISL_4080192	Peru/APU-INS-4120/2021	2021-07-30	South America	Peru	Laboratorio de Referencia Nacional de Virus Respiratorios. Centro Nacional de Salud Publica. Instituto Nacional de Salud Peru.	Laboratorio de Referencia Nacional de Virus Respiratorios. Centro Nacional de Salud Publica. Instituto Nacional de Salud Peru.	Carlos Padilla Rojas et al
EPI_ISL_4172716	Peru/APU-INS-4516/2021	2021-07-11	South America	Peru	Laboratorio de Referencia Nacional de Virus Respiratorios. Centro Nacional de Salud Publica. Instituto Nacional de Salud Peru.	Laboratorio de Referencia Nacional de Virus Respiratorios. Centro Nacional de Salud Publica. Instituto Nacional de Salud Peru.	Carlos Padilla Rojas et al
EPI_ISL_4172937	Peru/APU-INS-4591/2021	2021-07-16	South America	Peru	Laboratorio de Referencia Nacional de Virus Respiratorios. Centro Nacional de Salud Publica. Instituto Nacional de Salud Peru.	Laboratorio de Referencia Nacional de Virus Respiratorios. Centro Nacional de Salud Publica. Instituto Nacional de Salud Peru.	Carlos Padilla Rojas et al
EPI_ISL_4279978	Peru/APU-INS-4659/2021	2021-07-04	South America	Peru	Laboratorio de Referencia Nacional de Virus Respiratorios. Centro Nacional de Salud Publica. Instituto Nacional de Salud Peru.	Laboratorio de Referencia Nacional de Virus Respiratorios. Centro Nacional de Salud Publica. Instituto Nacional de Salud Peru.	Carlos Padilla Rojas et al
EPI_ISL_4279979	Peru/APU-INS-4660/2021	2021-07-06	South America	Peru	Laboratorio de Referencia Nacional de Virus Respiratorios. Centro Nacional de Salud Publica. Instituto Nacional de Salud Peru.	Laboratorio de Referencia Nacional de Virus Respiratorios. Centro Nacional de Salud Publica. Instituto Nacional de Salud Peru.	Carlos Padilla Rojas et al
EPI_ISL_4279980	Peru/APU-INS-4661/2021	2021-07-05	South America	Peru	Laboratorio de Referencia Nacional de Virus Respiratorios. Centro Nacional de Salud Publica. Instituto Nacional de Salud Peru.	Laboratorio de Referencia Nacional de Virus Respiratorios. Centro Nacional de Salud Publica. Instituto Nacional de Salud Peru.	Carlos Padilla Rojas et al
EPI_ISL_4279981	Peru/APU-INS-4662/2021	2021-07-06	South America	Peru	Laboratorio de Referencia Nacional de Virus Respiratorios. Centro Nacional de Salud Publica. Instituto Nacional de Salud Peru.	Laboratorio de Referencia Nacional de Virus Respiratorios. Centro Nacional de Salud Publica. Instituto Nacional de Salud Peru.	Carlos Padilla Rojas et al
EPI_ISL_4279962	Peru/APU-INS-4663/2021	2021-07-08	South America	Peru	Laboratorio de Referencia Nacional de Virus Respiratorios. Centro Nacional de Salud Publica. Instituto Nacional de Salud Peru.	Laboratorio de Referencia Nacional de Virus Respiratorios. Centro Nacional de Salud Publica. Instituto Nacional de Salud Peru.	Carlos Padilla Rojas et al
EPI_ISL_4279982	Peru/APU-INS-4664/2021	2021-07-10	South America	Peru	Laboratorio de Referencia Nacional de Virus Respiratorios. Centro Nacional de Salud Publica. Instituto Nacional de Salud Peru.	Laboratorio de Referencia Nacional de Virus Respiratorios. Centro Nacional de Salud Publica. Instituto Nacional de Salud Peru.	Carlos Padilla Rojas et al
EPI_ISL_4279983	Peru/APU-INS-4665/2021	2021-07-05	South America	Peru	Laboratorio de Referencia Nacional de Virus Respiratorios. Centro Nacional de Salud Publica. Instituto Nacional de Salud Peru.	Laboratorio de Referencia Nacional de Virus Respiratorios. Centro Nacional de Salud Publica. Instituto Nacional de Salud Peru.	Carlos Padilla Rojas et al
EPI_ISL_4417255	Peru/APU-INS-5128/2021	2021-08-01	South America	Peru	Laboratorio de Referencia Nacional de Virus Respiratorios. Centro Nacional de Salud Publica. Instituto Nacional de Salud Peru.	Laboratorio de Referencia Nacional de Virus Respiratorios. Centro Nacional de Salud Publica. Instituto Nacional de Salud Peru.	Carlos Padilla Rojas et al
EPI_ISL_4417257	Peru/APU-INS-5130/2021	2021-08-06	South America	Peru	Laboratorio de Referencia Nacional de Virus Respiratorios. Centro Nacional de Salud Publica. Instituto Nacional de Salud Peru.	Laboratorio de Referencia Nacional de Virus Respiratorios. Centro Nacional de Salud Publica. Instituto Nacional de Salud Peru.	Carlos Padilla Rojas et al
EPI_ISL_4417258	Peru/APU-INS-5131/2021	2021-08-10	South America	Peru	Laboratorio de Referencia Nacional de Virus Respiratorios. Centro Nacional de Salud Publica. Instituto Nacional de Salud Peru.	Laboratorio de Referencia Nacional de Virus Respiratorios. Centro Nacional de Salud Publica. Instituto Nacional de Salud Peru.	Carlos Padilla Rojas et al
EPI_ISL_4417259	Peru/APU-INS-5132/2021	2021-08-07	South America	Peru	Laboratorio de Referencia Nacional de Virus Respiratorios. Centro Nacional de Salud Publica. Instituto Nacional de Salud Peru.	Laboratorio de Referencia Nacional de Virus Respiratorios. Centro Nacional de Salud Publica. Instituto Nacional de Salud Peru.	Carlos Padilla Rojas et al
EPI_ISL_4417260	Peru/APU-INS-5133/2021	2021-08-09	South America	Peru	Laboratorio de Referencia Nacional de Virus Respiratorios. Centro Nacional de Salud Publica. Instituto Nacional de Salud Peru.	Laboratorio de Referencia Nacional de Virus Respiratorios. Centro Nacional de Salud Publica. Instituto Nacional de Salud Peru.	Carlos Padilla Rojas et al
EPI_ISL_4520247	Peru/APU-INS-5134/2021	2021-08-16	South America	Peru	Laboratorio de Referencia Nacional de Virus Respiratorios. Centro Nacional de Salud Publica. Instituto Nacional de Salud Peru.	Laboratorio de Referencia Nacional de Virus Respiratorios. Centro Nacional de Salud Publica. Instituto Nacional de Salud Peru.	Carlos Padilla Rojas et al
EPI_ISL_4417275	Peru/APU-INS-5152/2021	2021-08-19	South America	Peru	Laboratorio de Referencia Nacional de Virus Respiratorios. Centro Nacional de Salud Publica. Instituto Nacional de Salud Peru.	Laboratorio de Referencia Nacional de Virus Respiratorios. Centro Nacional de Salud Publica. Instituto Nacional de Salud Peru.	Carlos Padilla Rojas et al
EPI_ISL_4417276	Peru/APU-INS-5153/2021	2021-08-18	South America	Peru	Laboratorio de Referencia Nacional de Virus Respiratorios. Centro Nacional de Salud Publica. Instituto Nacional de Salud Peru.	Laboratorio de Referencia Nacional de Virus Respiratorios. Centro Nacional de Salud Publica. Instituto Nacional de Salud Peru.	Carlos Padilla Rojas et al
EPI_ISL_4417277	Peru/APU-INS-5154/2021	2021-08-04	South America	Peru	Laboratorio de Referencia Nacional de Virus Respiratorios. Centro Nacional de Salud Publica. Instituto Nacional de Salud Peru.	Laboratorio de Referencia Nacional de Virus Respiratorios. Centro Nacional de Salud Publica. Instituto Nacional de Salud Peru.	Carlos Padilla Rojas et al
EPI_ISL_4417278	Peru/APU-INS-5155/2021	2021-08-11	South America	Peru	Laboratorio de Referencia Nacional de Virus Respiratorios. Centro Nacional de Salud Publica. Instituto Nacional de Salud Peru.	Laboratorio de Referencia Nacional de Virus Respiratorios. Centro Nacional de Salud Publica. Instituto Nacional de Salud Peru.	Carlos Padilla Rojas et al
EPI_ISL_4417312	Peru/APU-INS-5199/2021	2021-08-05	South America	Peru	Laboratorio de Referencia Nacional de Virus Respiratorios. Centro Nacional de Salud Publica. Instituto Nacional de Salud Peru.	Laboratorio de Referencia Nacional de Virus Respiratorios. Centro Nacional de Salud Publica. Instituto Nacional de Salud Peru.	Carlos Padilla Rojas et al
EPI_ISL_4417313	Peru/APU-INS-5200/2021	2021-08-06	South America	Peru	Laboratorio de Referencia Nacional de Virus Respiratorios. Centro Nacional de Salud Publica. Instituto Nacional de Salud Peru.	Laboratorio de Referencia Nacional de Virus Respiratorios. Centro Nacional de Salud Publica. Instituto Nacional de Salud Peru.	Carlos Padilla Rojas et al
EPI_ISL_4417314	Peru/APU-INS-5201/2021	2021-08-16	South America	Peru	Laboratorio de Referencia Nacional de Virus Respiratorios. Centro Nacional de Salud Publica. Instituto Nacional de Salud Peru.	Laboratorio de Referencia Nacional de Virus Respiratorios. Centro Nacional de Salud Publica. Instituto Nacional de Salud Peru.	Carlos Padilla Rojas et al
EPI_ISL_4417315	Peru/APU-INS-5202/2021	2021-08-17	South America	Peru	Laboratorio de Referencia Nacional de Virus Respiratorios. Centro Nacional de Salud Publica. Instituto Nacional de Salud Peru.	Laboratorio de Referencia Nacional de Virus Respiratorios. Centro Nacional de Salud Publica. Instituto Nacional de Salud Peru.	Carlos Padilla Rojas et al
EPI_ISL_4520265	Peru/APU-INS-5228/2021	2021-08-05	South America	Peru	Laboratorio de Referencia Nacional de Virus Respiratorios. Centro Nacional de Salud Publica. Instituto Nacional de Salud Peru.	Laboratorio de Referencia Nacional de Virus Respiratorios. Centro Nacional de Salud Publica. Instituto Nacional de Salud Peru.	Carlos Padilla Rojas et al
EPI_ISL_4417337	Peru/APU-INS-5229/2021	2021-08-13	South America	Peru	Laboratorio de Referencia Nacional de Virus Respiratorios. Centro Nacional de Salud Publica. Instituto Nacional de Salud Peru.	Laboratorio de Referencia Nacional de Virus Respiratorios. Centro Nacional de Salud Publica. Instituto Nacional de Salud Peru.	Carlos Padilla Rojas et al
EPI_ISL_4417338	Peru/APU-INS-5230/2021	2021-08-14	South America	Peru	Laboratorio de Referencia Nacional de Virus Respiratorios. Centro Nacional de Salud Publica. Instituto Nacional de Salud Peru.	Laboratorio de Referencia Nacional de Virus Respiratorios. Centro Nacional de Salud Publica. Instituto Nacional de Salud Peru.	Carlos Padilla Rojas et al
EPI_ISL_4417339	Peru/APU-INS-5231/2021	2021-08-16	South America	Peru	Laboratorio de Referencia Nacional de Virus Respiratorios. Centro Nacional de Salud Publica. Instituto Nacional de Salud Peru.	Laboratorio de Referencia Nacional de Virus Respiratorios. Centro Nacional de Salud Publica. Instituto Nacional de Salud Peru.	Carlos Padilla Rojas et al
EPI_ISL_4417340	Peru/APU-INS-5232/2021	2021-08-17	South America	Peru	Laboratorio de Referencia Nacional de Virus Respiratorios. Centro Nacional de Salud Publica. Instituto Nacional de Salud Peru.	Laboratorio de Referencia Nacional de Virus Respiratorios. Centro Nacional de Salud Publica. Instituto Nacional de Salud Peru.	Carlos Padilla Rojas et al
EPI_ISL_4417341	Peru/APU-INS-5233/2021	2021-08-18	South America	Peru	Laboratorio de Referencia Nacional de Virus Respiratorios. Centro Nacional de Salud Publica. Instituto Nacional de Salud Peru.	Laboratorio de Referencia Nacional de Virus Respiratorios. Centro Nacional de Salud Publica. Instituto Nacional de Salud Peru.	Carlos Padilla Rojas et al
EPI_ISL_4417342	Peru/APU-INS-5234/2021	2021-08-18	South America	Peru	Laboratorio de Referencia Nacional de Virus Respiratorios. Centro Nacional de Salud Publica. Instituto Nacional de Salud Peru.	Laboratorio de Referencia Nacional de Virus Respiratorios. Centro Nacional de Salud Publica. Instituto Nacional de Salud Peru.	Carlos Padilla Rojas et al
EPI_ISL_4635035	Peru/APU-INS-5528/2021	2021-08-16	South America	Peru	Laboratorio de Referencia Nacional de Virus Respiratorios. Centro Nacional de Salud Publica. Instituto Nacional de Salud Peru.	Laboratorio de Referencia Nacional de Virus Respiratorios. Centro Nacional de Salud Publica. Instituto Nacional de Salud Peru.	Carlos Padilla Rojas et al
EPI_ISL_4635036	Peru/APU-INS-5580/2021	2021-08-16	South America	Peru	Laboratorio de Referencia Nacional de Virus Respiratorios. Centro Nacional de Salud Publica. Instituto Nacional de Salud Peru.	Laboratorio de Referencia Nacional de Virus Respiratorios. Centro Nacional de Salud Publica. Instituto Nacional de Salud Peru.	Carlos Padilla Rojas et al
EPI_ISL_4635310	Peru/APU-INS-5746/2021	2021-08-18	South America	Peru	Laboratorio de Referencia Nacional de Virus Respiratorios. Centro Nacional de Salud Publica. Instituto Nacional de Salud Peru.	Laboratorio de Referencia Nacional de Virus Respiratorios. Centro Nacional de Salud Publica. Instituto Nacional de Salud Peru.	Carlos Padilla Rojas et al
EPI_ISL_1534628	Peru/APU-INS-847/2020	2020-11-13	South America	Peru	Laboratorio de Referencia Nacional de Virus Respiratorio. Instituto Nacional de Salud Perú	Laboratorio de Referencia Nacional de Biotecnología y Biología Molecular. Instituto Nacional de Salud Perú	Carlos Padilla Rojas et al
EPI_ISL_1534675	Peru/APU-INS-908/2021	2021-01-03	South America	Peru	Laboratorio de Referencia Nacional de Virus Respiratorio. Instituto Nacional de Salud Perú	Laboratorio de Referencia Nacional de Biotecnología y Biología Molecular. Instituto Nacional de Salud Perú	Carlos Padilla Rojas et al
EPI_ISL_1534689	Peru/APU-INS-926/2021	2021-01-03	South America	Peru	Laboratorio de Referencia Nacional de Virus Respiratorio. Instituto Nacional de Salud Perú	Laboratorio de Referencia Nacional de Biotecnología y Biología Molecular. Instituto Nacional de Salud Perú	Carlos Padilla Rojas et al
EPI_ISL_2536735	Peru/APU-INS-962/2021	2021-04-15	South America	Peru	Laboratorio de Referencial Nacional de Virus Respiratorios	Laboratorio de Referencial Nacional de Virus Respiratorios	Carlos Padilla Rojas et al
EPI_ISL_491431	Peru/ARE-INS-026/2020	2020-03-06	South America	Peru	Laboratorio de Referencia Nacional de Virus Respiratorio. Instituto Nacional de Salud. Perú	Laboratorio de Referencia Nacional de Biotecnología y Biología Molecular. Instituto Nacional de Salud.Perú	Carlos Padilla Rojas et al
EPI_ISL_523979	Peru/ARE-INS-072/2020	2020-03-18	South America	Peru	Laboratorio de Referencia Nacional de Virus Respiratorio. Centro Nacional de Salud Publica. Instituto Nacional de Salud Peru.	Laboratorio de Referencia Nacional de Biotecnología y Biología Molecular. Centro Nacional de Salud Publica. Instituto Nacional de Salud Peru.	Carlos Padilla Rojas et al
EPI_ISL_527787	Peru/ARE-INS-075/2020	2020-04-16	South America	Peru	Laboratorio de Referencia Nacional de Virus Respiratorio. Centro Nacional de Salud Publica. Instituto Nacional de Salud Peru.	Laboratorio de Referencia Nacional de Biotecnología y Biología Molecular. Centro Nacional de Salud Publica. Instituto Nacional de Salud Peru.	Carlos Padilla Rojas et al
EPI_ISL_527789	Peru/ARE-INS-076/2020	2020-04-13	South America	Peru	Laboratorio de Referencia Nacional de Virus Respiratorio. Centro Nacional de Salud Publica. Instituto Nacional de Salud Peru.	Laboratorio de Referencia Nacional de Biotecnología y Biología Molecular. Centro Nacional de Salud Publica. Instituto Nacional de Salud Peru.	Carlos Padilla Rojas et al
EPI_ISL_516626	Peru/ARE-INS-087/2020	2020-03-07	South America	Peru	Laboratorio de Referencia Nacional de Virus Respiratorio. Centro Nacional de Salud Publica. Instituto Nacional de Salud Peru.	Laboratorio de Referencia Nacional de Biotecnología y Biología Molecular. Centro Nacional de Salud Publica. Instituto Nacional de Salud Peru.	Carlos Padilla Rojas et al
EPI_ISL_2536804	Peru/ARE-INS-1035/2021	2021-04-13	South America	Peru	Laboratorio de Referencial Nacional de Virus Respiratorios	Laboratorio de Referencial Nacional de Virus Respiratorios	Carlos Padilla Rojas et al
EPI_ISL_2562268	Peru/ARE-INS-1134/2021	2021-05-15	South America	Peru	Laboratorio de Referencial Nacional de Virus Respiratorios	Laboratorio de Referencial Nacional de Virus Respiratorios	Carlos Padilla Rojas et al
EPI_ISL_2844735	Peru/ARE-INS-1179/2021	2021-04-05	South America	Peru	Laboratorio de Referencial Nacional de Virus Respiratorios	Laboratorio de Referencial Nacional de Virus Respiratorios	Carlos Padilla Rojas et al
EPI_ISL_2921316	Peru/ARE-INS-1334/2021	2021-04-11	South America	Peru	Laboratorio de Referencial Nacional de Virus Respiratorios	Laboratorio de Referencial Nacional de Virus Respiratorios	Carlos Padilla Rojas et al
EPI_ISL_2921317	Peru/ARE-INS-1335/2021	2021-04-10	South America	Peru	Laboratorio de Referencial Nacional de Virus Respiratorios	Laboratorio de Referencial Nacional de Virus Respiratorios	Carlos Padilla Rojas et al
EPI_ISL_2921318	Peru/ARE-INS-1336/2021	2021-04-05	South America	Peru	Laboratorio de Referencial Nacional de Virus Respiratorios	Laboratorio de Referencial Nacional de Virus Respiratorios	Carlos Padilla Rojas et al
EPI_ISL_2921319	Peru/ARE-INS-1337/2021	2021-04-10	South America	Peru	Laboratorio de Referencial Nacional de Virus Respiratorios	Laboratorio de Referencial Nacional de Virus Respiratorios	Carlos Padilla Rojas et al
EPI_ISL_2921320	Peru/ARE-INS-1338/2021	2021-04-16	South America	Peru	Laboratorio de Referencial Nacional de Virus Respiratorios	Laboratorio de Referencial Nacional de Virus Respiratorios	Carlos Padilla Rojas et al
EPI_ISL_2921321	Peru/ARE-INS-1339/2021	2021-04-09	South America	Peru	Laboratorio de Referencial Nacional de Virus Respiratorios	Laboratorio de Referencial Nacional de Virus Respiratorios	Carlos Padilla Rojas et al
EPI_ISL_2921322	Peru/ARE-INS-1340/2021	2021-04-12	South America	Peru	Laboratorio de Referencial Nacional de Virus Respiratorios	Laboratorio de Referencial Nacional de Virus Respiratorios	Carlos Padilla Rojas et al
EPI_ISL_2921323	Peru/ARE-INS-1341/2021	2021-04-07	South America	Peru	Laboratorio de Referencial Nacional de Virus Respiratorios	Laboratorio de Referencial Nacional de Virus Respiratorios	Carlos Padilla Rojas et al
EPI_ISL_2921324	Peru/ARE-INS-1342/2021	2021-03-30	South America	Peru	Laboratorio de Referencial Nacional de Virus Respiratorios	Laboratorio de Referencial Nacional de Virus Respiratorios	Carlos Padilla Rojas et al
EPI_ISL_2921325	Peru/ARE-INS-1343/2021	2021-03-30	South America	Peru	Laboratorio de Referencial Nacional de Virus Respiratorios	Laboratorio de Referencial Nacional de Virus Respiratorios	Carlos Padilla Rojas et al
EPI_ISL_2921413	Peru/ARE-INS-1435/2021	2021-04-05	South America	Peru	Laboratorio de Referencial Nacional de Virus Respiratorios	Laboratorio de Referencial Nacional de Virus Respiratorios	Carlos Padilla Rojas et al
EPI_ISL_2921428	Peru/ARE-INS-1490/2021	2021-04-05	South America	Peru	Laboratorio de Referencial Nacional de Virus Respiratorios	Laboratorio de Referencial Nacional de Virus Respiratorios	Carlos Padilla Rojas et al
EPI_ISL_536557	Peru/ARE-INS-164/2020	2020-03-20	South America	Peru	Instituto Nacional de Salud	Laboratorio de Infecciones Respiratorias Agudas	Eduardo Juscamayta Lopez et al
EPI_ISL_536558	Peru/ARE-INS-165/2020	2020-03-20	South America	Peru	Instituto Nacional de Salud	Laboratorio de Infecciones Respiratorias Agudas	Eduardo Juscamayta Lopez et al
EPI_ISL_3401420	Peru/ARE-INS-1665/2021	2021-05-05	South America	Peru	Laboratorio de Referencia Nacional de Virus Respiratorios. Centro Nacional de Salud Publica. Instituto Nacional de Salud Peru.	Laboratorio de Referencia Nacional de Virus Respiratorios. Centro Nacional de Salud Publica. Instituto Nacional de Salud Peru.	Carlos Padilla Rojas et al
EPI_ISL_3401421	Peru/ARE-INS-2232/2021	2021-05-07	South America	Peru	Laboratorio de Referencia Nacional de Virus Respiratorios. Centro Nacional de Salud Publica. Instituto Nacional de Salud Peru.	Laboratorio de Referencia Nacional de Virus Respiratorios. Centro Nacional de Salud Publica. Instituto Nacional de Salud Peru.	Carlos Padilla Rojas et al
EPI_ISL_3401422	Peru/ARE-INS-2233/2021	2021-05-12	South America	Peru	Laboratorio de Referencia Nacional de Virus Respiratorios. Centro Nacional de Salud Publica. Instituto Nacional de Salud Peru.	Laboratorio de Referencia Nacional de Virus Respiratorios. Centro Nacional de Salud Publica. Instituto Nacional de Salud Peru.	Carlos Padilla Rojas et al
EPI_ISL_3401423	Peru/ARE-INS-2234/2021	2021-05-12	South America	Peru	Laboratorio de Referencia Nacional de Virus Respiratorios. Centro Nacional de Salud Publica. Instituto Nacional de Salud Peru.	Laboratorio de Referencia Nacional de Virus Respiratorios. Centro Nacional de Salud Publica. Instituto Nacional de Salud Peru.	Carlos Padilla Rojas et al
EPI_ISL_3401424	Peru/ARE-INS-2236/2021	2021-05-13	South America	Peru	Laboratorio de Referencia Nacional de Virus Respiratorios. Centro Nacional de Salud Publica. Instituto Nacional de Salud Peru.	Laboratorio de Referencia Nacional de Virus Respiratorios. Centro Nacional de Salud Publica. Instituto Nacional de Salud Peru.	Carlos Padilla Rojas et al
EPI_ISL_3401425	Peru/ARE-INS-2237/2021	2021-05-15	South America	Peru	Laboratorio de Referencia Nacional de Virus Respiratorios. Centro Nacional de Salud Publica. Instituto Nacional de Salud Peru.	Laboratorio de Referencia Nacional de Virus Respiratorios. Centro Nacional de Salud Publica. Instituto Nacional de Salud Peru.	Carlos Padilla Rojas et al
EPI_ISL_3401426	Peru/ARE-INS-2238/2021	2021-05-17	South America	Peru	Laboratorio de Referencia Nacional de Virus Respiratorios. Centro Nacional de Salud Publica. Instituto Nacional de Salud Peru.	Laboratorio de Referencia Nacional de Virus Respiratorios. Centro Nacional de Salud Publica. Instituto Nacional de Salud Peru.	Carlos Padilla Rojas et al
EPI_ISL_3401427	Peru/ARE-INS-2239/2021	2021-05-17	South America	Peru	Laboratorio de Referencia Nacional de Virus Respiratorios. Centro Nacional de Salud Publica. Instituto Nacional de Salud Peru.	Laboratorio de Referencia Nacional de Virus Respiratorios. Centro Nacional de Salud Publica. Instituto Nacional de Salud Peru.	Carlos Padilla Rojas et al
EPI_ISL_3401428	Peru/ARE-INS-2240/2021	2021-05-18	South America	Peru	Laboratorio de Referencia Nacional de Virus Respiratorios. Centro Nacional de Salud Publica. Instituto Nacional de Salud Peru.	Laboratorio de Referencia Nacional de Virus Respiratorios. Centro Nacional de Salud Publica. Instituto Nacional de Salud Peru.	Carlos Padilla Rojas et al
EPI_ISL_3401429	Peru/ARE-INS-2241/2021	2021-05-22	South America	Peru	Laboratorio de Referencia Nacional de Virus Respiratorios. Centro Nacional de Salud Publica. Instituto Nacional de Salud Peru.	Laboratorio de Referencia Nacional de Virus Respiratorios. Centro Nacional de Salud Publica. Instituto Nacional de Salud Peru.	Carlos Padilla Rojas et al
EPI_ISL_3401430	Peru/ARE-INS-2242/2021	2021-05-21	South America	Peru	Laboratorio de Referencia Nacional de Virus Respiratorios. Centro Nacional de Salud Publica. Instituto Nacional de Salud Peru.	Laboratorio de Referencia Nacional de Virus Respiratorios. Centro Nacional de Salud Publica. Instituto Nacional de Salud Peru.	Carlos Padilla Rojas et al
EPI_ISL_3401432	Peru/ARE-INS-2244/2021	2021-05-20	South America	Peru	Laboratorio de Referencia Nacional de Virus Respiratorios. Centro Nacional de Salud Publica. Instituto Nacional de Salud Peru.	Laboratorio de Referencia Nacional de Virus Respiratorios. Centro Nacional de Salud Publica. Instituto Nacional de Salud Peru.	Carlos Padilla Rojas et al
EPI_ISL_3401433	Peru/ARE-INS-2245/2021	2021-05-21	South America	Peru	Laboratorio de Referencia Nacional de Virus Respiratorios. Centro Nacional de Salud Publica. Instituto Nacional de Salud Peru.	Laboratorio de Referencia Nacional de Virus Respiratorios. Centro Nacional de Salud Publica. Instituto Nacional de Salud Peru.	Carlos Padilla Rojas et al
EPI_ISL_3401434	Peru/ARE-INS-2246/2021	2021-05-21	South America	Peru	Laboratorio de Referencia Nacional de Virus Respiratorios. Centro Nacional de Salud Publica. Instituto Nacional de Salud Peru.	Laboratorio de Referencia Nacional de Virus Respiratorios. Centro Nacional de Salud Publica. Instituto Nacional de Salud Peru.	Carlos Padilla Rojas et al
EPI_ISL_3401435	Peru/ARE-INS-2247/2021	2021-05-19	South America	Peru	Laboratorio de Referencia Nacional de Virus Respiratorios. Centro Nacional de Salud Publica. Instituto Nacional de Salud Peru.	Laboratorio de Referencia Nacional de Virus Respiratorios. Centro Nacional de Salud Publica. Instituto Nacional de Salud Peru.	Carlos Padilla Rojas et al
EPI_ISL_3401436	Peru/ARE-INS-2248/2021	2021-05-21	South America	Peru	Laboratorio de Referencia Nacional de Virus Respiratorios. Centro Nacional de Salud Publica. Instituto Nacional de Salud Peru.	Laboratorio de Referencia Nacional de Virus Respiratorios. Centro Nacional de Salud Publica. Instituto Nacional de Salud Peru.	Carlos Padilla Rojas et al
EPI_ISL_3401437	Peru/ARE-INS-2249/2021	2021-05-20	South America	Peru	Laboratorio de Referencia Nacional de Virus Respiratorios. Centro Nacional de Salud Publica. Instituto Nacional de Salud Peru.	Laboratorio de Referencia Nacional de Virus Respiratorios. Centro Nacional de Salud Publica. Instituto Nacional de Salud Peru.	Carlos Padilla Rojas et al
EPI_ISL_3401438	Peru/ARE-INS-2250/2021	2021-05-20	South America	Peru	Laboratorio de Referencia Nacional de Virus Respiratorios. Centro Nacional de Salud Publica. Instituto Nacional de Salud Peru.	Laboratorio de Referencia Nacional de Virus Respiratorios. Centro Nacional de Salud Publica. Instituto Nacional de Salud Peru.	Carlos Padilla Rojas et al
EPI_ISL_3401439	Peru/ARE-INS-2251/2021	2021-05-19	South America	Peru	Laboratorio de Referencia Nacional de Virus Respiratorios. Centro Nacional de Salud Publica. Instituto Nacional de Salud Peru.	Laboratorio de Referencia Nacional de Virus Respiratorios. Centro Nacional de Salud Publica. Instituto Nacional de Salud Peru.	Carlos Padilla Rojas et al
EPI_ISL_3401440	Peru/ARE-INS-2252/2021	2021-05-18	South America	Peru	Laboratorio de Referencia Nacional de Virus Respiratorios. Centro Nacional de Salud Publica. Instituto Nacional de Salud Peru.	Laboratorio de Referencia Nacional de Virus Respiratorios. Centro Nacional de Salud Publica. Instituto Nacional de Salud Peru.	Carlos Padilla Rojas et al
EPI_ISL_3401441	Peru/ARE-INS-2253/2021	2021-05-17	South America	Peru	Laboratorio de Referencia Nacional de Virus Respiratorios. Centro Nacional de Salud Publica. Instituto Nacional de Salud Peru.	Laboratorio de Referencia Nacional de Virus Respiratorios. Centro Nacional de Salud Publica. Instituto Nacional de Salud Peru.	Carlos Padilla Rojas et al
EPI_ISL_3401442	Peru/ARE-INS-2254/2021	2021-05-17	South America	Peru	Laboratorio de Referencia Nacional de Virus Respiratorios. Centro Nacional de Salud Publica. Instituto Nacional de Salud Peru.	Laboratorio de Referencia Nacional de Virus Respiratorios. Centro Nacional de Salud Publica. Instituto Nacional de Salud Peru.	Carlos Padilla Rojas et al
EPI_ISL_3401443	Peru/ARE-INS-2255/2021	2021-05-18	South America	Peru	Laboratorio de Referencia Nacional de Virus Respiratorios. Centro Nacional de Salud Publica. Instituto Nacional de Salud Peru.	Laboratorio de Referencia Nacional de Virus Respiratorios. Centro Nacional de Salud Publica. Instituto Nacional de Salud Peru.	Carlos Padilla Rojas et al
EPI_ISL_3401445	Peru/ARE-INS-2257/2021	2021-05-17	South America	Peru	Laboratorio de Referencia Nacional de Virus Respiratorios. Centro Nacional de Salud Publica. Instituto Nacional de Salud Peru.	Laboratorio de Referencia Nacional de Virus Respiratorios. Centro Nacional de Salud Publica. Instituto Nacional de Salud Peru.	Carlos Padilla Rojas et al
EPI_ISL_3401446	Peru/ARE-INS-2258/2021	2021-05-17	South America	Peru	Laboratorio de Referencia Nacional de Virus Respiratorios. Centro Nacional de Salud Publica. Instituto Nacional de Salud Peru.	Laboratorio de Referencia Nacional de Virus Respiratorios. Centro Nacional de Salud Publica. Instituto Nacional de Salud Peru.	Carlos Padilla Rojas et al
EPI_ISL_3401447	Peru/ARE-INS-2259/2021	2021-05-15	South America	Peru	Laboratorio de Referencia Nacional de Virus Respiratorios. Centro Nacional de Salud Publica. Instituto Nacional de Salud Peru.	Laboratorio de Referencia Nacional de Virus Respiratorios. Centro Nacional de Salud Publica. Instituto Nacional de Salud Peru.	Carlos Padilla Rojas et al
EPI_ISL_3537617	Peru/ARE-INS-2506/2021	2021-05-28	South America	Peru	Laboratorio de Referencia Nacional de Virus Respiratorios. Centro Nacional de Salud Publica. Instituto Nacional de Salud Peru.	Laboratorio de Referencia Nacional de Virus Respiratorios. Centro Nacional de Salud Publica. Instituto Nacional de Salud Peru.	Carlos Padilla Rojas et al
EPI_ISL_3537618	Peru/ARE-INS-2507/2021	2021-05-29	South America	Peru	Laboratorio de Referencia Nacional de Virus Respiratorios. Centro Nacional de Salud Publica. Instituto Nacional de Salud Peru.	Laboratorio de Referencia Nacional de Virus Respiratorios. Centro Nacional de Salud Publica. Instituto Nacional de Salud Peru.	Carlos Padilla Rojas et al
EPI_ISL_3537619	Peru/ARE-INS-2508/2021	2021-06-10	South America	Peru	Laboratorio de Referencia Nacional de Virus Respiratorios. Centro Nacional de Salud Publica. Instituto Nacional de Salud Peru.	Laboratorio de Referencia Nacional de Virus Respiratorios. Centro Nacional de Salud Publica. Instituto Nacional de Salud Peru.	Carlos Padilla Rojas et al
EPI_ISL_3537620	Peru/ARE-INS-2509/2021	2021-06-01	South America	Peru	Laboratorio de Referencia Nacional de Virus Respiratorios. Centro Nacional de Salud Publica. Instituto Nacional de Salud Peru.	Laboratorio de Referencia Nacional de Virus Respiratorios. Centro Nacional de Salud Publica. Instituto Nacional de Salud Peru.	Carlos Padilla Rojas et al
EPI_ISL_3537621	Peru/ARE-INS-2510/2021	2021-06-01	South America	Peru	Laboratorio de Referencia Nacional de Virus Respiratorios. Centro Nacional de Salud Publica. Instituto Nacional de Salud Peru.	Laboratorio de Referencia Nacional de Virus Respiratorios. Centro Nacional de Salud Publica. Instituto Nacional de Salud Peru.	Carlos Padilla Rojas et al
EPI_ISL_3537623	Peru/ARE-INS-2512/2021	2021-06-01	South America	Peru	Laboratorio de Referencia Nacional de Virus Respiratorios. Centro Nacional de Salud Publica. Instituto Nacional de Salud Peru.	Laboratorio de Referencia Nacional de Virus Respiratorios. Centro Nacional de Salud Publica. Instituto Nacional de Salud Peru.	Carlos Padilla Rojas et al
EPI_ISL_3537624	Peru/ARE-INS-2513/2021	2021-06-01	South America	Peru	Laboratorio de Referencia Nacional de Virus Respiratorios. Centro Nacional de Salud Publica. Instituto Nacional de Salud Peru.	Laboratorio de Referencia Nacional de Virus Respiratorios. Centro Nacional de Salud Publica. Instituto Nacional de Salud Peru.	Carlos Padilla Rojas et al
EPI_ISL_3537625	Peru/ARE-INS-2514/2021	2021-06-02	South America	Peru	Laboratorio de Referencia Nacional de Virus Respiratorios. Centro Nacional de Salud Publica. Instituto Nacional de Salud Peru.	Laboratorio de Referencia Nacional de Virus Respiratorios. Centro Nacional de Salud Publica. Instituto Nacional de Salud Peru.	Carlos Padilla Rojas et al
EPI_ISL_3537626	Peru/ARE-INS-2515/2021	2021-06-03	South America	Peru	Laboratorio de Referencia Nacional de Virus Respiratorios. Centro Nacional de Salud Publica. Instituto Nacional de Salud Peru.	Laboratorio de Referencia Nacional de Virus Respiratorios. Centro Nacional de Salud Publica. Instituto Nacional de Salud Peru.	Carlos Padilla Rojas et al
EPI_ISL_3537627	Peru/ARE-INS-2516/2021	2021-06-03	South America	Peru	Laboratorio de Referencia Nacional de Virus Respiratorios. Centro Nacional de Salud Publica. Instituto Nacional de Salud Peru.	Laboratorio de Referencia Nacional de Virus Respiratorios. Centro Nacional de Salud Publica. Instituto Nacional de Salud Peru.	Carlos Padilla Rojas et al
EPI_ISL_3537628	Peru/ARE-INS-2517/2021	2021-06-03	South America	Peru	Laboratorio de Referencia Nacional de Virus Respiratorios. Centro Nacional de Salud Publica. Instituto Nacional de Salud Peru.	Laboratorio de Referencia Nacional de Virus Respiratorios. Centro Nacional de Salud Publica. Instituto Nacional de Salud Peru.	Carlos Padilla Rojas et al
EPI_ISL_3537630	Peru/ARE-INS-2519/2021	2021-06-04	South America	Peru	Laboratorio de Referencia Nacional de Virus Respiratorios. Centro Nacional de Salud Publica. Instituto Nacional de Salud Peru.	Laboratorio de Referencia Nacional de Virus Respiratorios. Centro Nacional de Salud Publica. Instituto Nacional de Salud Peru.	Carlos Padilla Rojas et al
EPI_ISL_3537631	Peru/ARE-INS-2520/2021	2021-06-07	South America	Peru	Laboratorio de Referencia Nacional de Virus Respiratorios. Centro Nacional de Salud Publica. Instituto Nacional de Salud Peru.	Laboratorio de Referencia Nacional de Virus Respiratorios. Centro Nacional de Salud Publica. Instituto Nacional de Salud Peru.	Carlos Padilla Rojas et al
EPI_ISL_3537632	Peru/ARE-INS-2521/2021	2021-06-07	South America	Peru	Laboratorio de Referencia Nacional de Virus Respiratorios. Centro Nacional de Salud Publica. Instituto Nacional de Salud Peru.	Laboratorio de Referencia Nacional de Virus Respiratorios. Centro Nacional de Salud Publica. Instituto Nacional de Salud Peru.	Carlos Padilla Rojas et al
EPI_ISL_3537633	Peru/ARE-INS-2522/2021	2021-06-08	South America	Peru	Laboratorio de Referencia Nacional de Virus Respiratorios. Centro Nacional de Salud Publica. Instituto Nacional de Salud Peru.	Laboratorio de Referencia Nacional de Virus Respiratorios. Centro Nacional de Salud Publica. Instituto Nacional de Salud Peru.	Carlos Padilla Rojas et al
EPI_ISL_3537634	Peru/ARE-INS-2523/2021	2021-06-09	South America	Peru	Laboratorio de Referencia Nacional de Virus Respiratorios. Centro Nacional de Salud Publica. Instituto Nacional de Salud Peru.	Laboratorio de Referencia Nacional de Virus Respiratorios. Centro Nacional de Salud Publica. Instituto Nacional de Salud Peru.	Carlos Padilla Rojas et al
EPI_ISL_3537635	Peru/ARE-INS-2524/2021	2021-06-09	South America	Peru	Laboratorio de Referencia Nacional de Virus Respiratorios. Centro Nacional de Salud Publica. Instituto Nacional de Salud Peru.	Laboratorio de Referencia Nacional de Virus Respiratorios. Centro Nacional de Salud Publica. Instituto Nacional de Salud Peru.	Carlos Padilla Rojas et al
EPI_ISL_3537636	Peru/ARE-INS-2525/2021	2021-06-10	South America	Peru	Laboratorio de Referencia Nacional de Virus Respiratorios. Centro Nacional de Salud Publica. Instituto Nacional de Salud Peru.	Laboratorio de Referencia Nacional de Virus Respiratorios. Centro Nacional de Salud Publica. Instituto Nacional de Salud Peru.	Carlos Padilla Rojas et al
EPI_ISL_3537637	Peru/ARE-INS-2526/2021	2021-06-02	South America	Peru	Laboratorio de Referencia Nacional de Virus Respiratorios. Centro Nacional de Salud Publica. Instituto Nacional de Salud Peru.	Laboratorio de Referencia Nacional de Virus Respiratorios. Centro Nacional de Salud Publica. Instituto Nacional de Salud Peru.	Carlos Padilla Rojas et al
EPI_ISL_3537638	Peru/ARE-INS-2527/2021	2021-06-04	South America	Peru	Laboratorio de Referencia Nacional de Virus Respiratorios. Centro Nacional de Salud Publica. Instituto Nacional de Salud Peru.	Laboratorio de Referencia Nacional de Virus Respiratorios. Centro Nacional de Salud Publica. Instituto Nacional de Salud Peru.	Carlos Padilla Rojas et al
EPI_ISL_3537639	Peru/ARE-INS-2528/2021	2021-06-08	South America	Peru	Laboratorio de Referencia Nacional de Virus Respiratorios. Centro Nacional de Salud Publica. Instituto Nacional de Salud Peru.	Laboratorio de Referencia Nacional de Virus Respiratorios. Centro Nacional de Salud Publica. Instituto Nacional de Salud Peru.	Carlos Padilla Rojas et al
EPI_ISL_3537640	Peru/ARE-INS-2529/2021	2021-06-08	South America	Peru	Laboratorio de Referencia Nacional de Virus Respiratorios. Centro Nacional de Salud Publica. Instituto Nacional de Salud Peru.	Laboratorio de Referencia Nacional de Virus Respiratorios. Centro Nacional de Salud Publica. Instituto Nacional de Salud Peru.	Carlos Padilla Rojas et al
EPI_ISL_3537641	Peru/ARE-INS-2530/2021	2021-06-10	South America	Peru	Laboratorio de Referencia Nacional de Virus Respiratorios. Centro Nacional de Salud Publica. Instituto Nacional de Salud Peru.	Laboratorio de Referencia Nacional de Virus Respiratorios. Centro Nacional de Salud Publica. Instituto Nacional de Salud Peru.	Carlos Padilla Rojas et al
EPI_ISL_3537642	Peru/ARE-INS-2531/2021	2021-06-10	South America	Peru	Laboratorio de Referencia Nacional de Virus Respiratorios. Centro Nacional de Salud Publica. Instituto Nacional de Salud Peru.	Laboratorio de Referencia Nacional de Virus Respiratorios. Centro Nacional de Salud Publica. Instituto Nacional de Salud Peru.	Carlos Padilla Rojas et al
EPI_ISL_3537643	Peru/ARE-INS-2532/2021	2021-06-01	South America	Peru	Laboratorio de Referencia Nacional de Virus Respiratorios. Centro Nacional de Salud Publica. Instituto Nacional de Salud Peru.	Laboratorio de Referencia Nacional de Virus Respiratorios. Centro Nacional de Salud Publica. Instituto Nacional de Salud Peru.	Carlos Padilla Rojas et al
EPI_ISL_3537644	Peru/ARE-INS-2533/2021	2021-06-02	South America	Peru	Laboratorio de Referencia Nacional de Virus Respiratorios. Centro Nacional de Salud Publica. Instituto Nacional de Salud Peru.	Laboratorio de Referencia Nacional de Virus Respiratorios. Centro Nacional de Salud Publica. Instituto Nacional de Salud Peru.	Carlos Padilla Rojas et al
EPI_ISL_3537645	Peru/ARE-INS-2534/2021	2021-06-02	South America	Peru	Laboratorio de Referencia Nacional de Virus Respiratorios. Centro Nacional de Salud Publica. Instituto Nacional de Salud Peru.	Laboratorio de Referencia Nacional de Virus Respiratorios. Centro Nacional de Salud Publica. Instituto Nacional de Salud Peru.	Carlos Padilla Rojas et al
EPI_ISL_3537646	Peru/ARE-INS-2535/2021	2021-06-02	South America	Peru	Laboratorio de Referencia Nacional de Virus Respiratorios. Centro Nacional de Salud Publica. Instituto Nacional de Salud Peru.	Laboratorio de Referencia Nacional de Virus Respiratorios. Centro Nacional de Salud Publica. Instituto Nacional de Salud Peru.	Carlos Padilla Rojas et al
EPI_ISL_3537647	Peru/ARE-INS-2536/2021	2021-06-02	South America	Peru	Laboratorio de Referencia Nacional de Virus Respiratorios. Centro Nacional de Salud Publica. Instituto Nacional de Salud Peru.	Laboratorio de Referencia Nacional de Virus Respiratorios. Centro Nacional de Salud Publica. Instituto Nacional de Salud Peru.	Carlos Padilla Rojas et al
EPI_ISL_3537648	Peru/ARE-INS-2537/2021	2021-06-02	South America	Peru	Laboratorio de Referencia Nacional de Virus Respiratorios. Centro Nacional de Salud Publica. Instituto Nacional de Salud Peru.	Laboratorio de Referencia Nacional de Virus Respiratorios. Centro Nacional de Salud Publica. Instituto Nacional de Salud Peru.	Carlos Padilla Rojas et al
EPI_ISL_3537649	Peru/ARE-INS-2538/2021	2021-06-02	South America	Peru	Laboratorio de Referencia Nacional de Virus Respiratorios. Centro Nacional de Salud Publica. Instituto Nacional de Salud Peru.	Laboratorio de Referencia Nacional de Virus Respiratorios. Centro Nacional de Salud Publica. Instituto Nacional de Salud Peru.	Carlos Padilla Rojas et al
EPI_ISL_3537650	Peru/ARE-INS-2539/2021	2021-06-02	South America	Peru	Laboratorio de Referencia Nacional de Virus Respiratorios. Centro Nacional de Salud Publica. Instituto Nacional de Salud Peru.	Laboratorio de Referencia Nacional de Virus Respiratorios. Centro Nacional de Salud Publica. Instituto Nacional de Salud Peru.	Carlos Padilla Rojas et al
EPI_ISL_3537651	Peru/ARE-INS-2540/2021	2021-06-04	South America	Peru	Laboratorio de Referencia Nacional de Virus Respiratorios. Centro Nacional de Salud Publica. Instituto Nacional de Salud Peru.	Laboratorio de Referencia Nacional de Virus Respiratorios. Centro Nacional de Salud Publica. Instituto Nacional de Salud Peru.	Carlos Padilla Rojas et al
EPI_ISL_3537652	Peru/ARE-INS-2541/2021	2021-06-04	South America	Peru	Laboratorio de Referencia Nacional de Virus Respiratorios. Centro Nacional de Salud Publica. Instituto Nacional de Salud Peru.	Laboratorio de Referencia Nacional de Virus Respiratorios. Centro Nacional de Salud Publica. Instituto Nacional de Salud Peru.	Carlos Padilla Rojas et al
EPI_ISL_3537653	Peru/ARE-INS-2542/2021	2021-06-04	South America	Peru	Laboratorio de Referencia Nacional de Virus Respiratorios. Centro Nacional de Salud Publica. Instituto Nacional de Salud Peru.	Laboratorio de Referencia Nacional de Virus Respiratorios. Centro Nacional de Salud Publica. Instituto Nacional de Salud Peru.	Carlos Padilla Rojas et al
EPI_ISL_3537654	Peru/ARE-INS-2543/2021	2021-06-04	South America	Peru	Laboratorio de Referencia Nacional de Virus Respiratorios. Centro Nacional de Salud Publica. Instituto Nacional de Salud Peru.	Laboratorio de Referencia Nacional de Virus Respiratorios. Centro Nacional de Salud Publica. Instituto Nacional de Salud Peru.	Carlos Padilla Rojas et al
EPI_ISL_3537655	Peru/ARE-INS-2544/2021	2021-06-04	South America	Peru	Laboratorio de Referencia Nacional de Virus Respiratorios. Centro Nacional de Salud Publica. Instituto Nacional de Salud Peru.	Laboratorio de Referencia Nacional de Virus Respiratorios. Centro Nacional de Salud Publica. Instituto Nacional de Salud Peru.	Carlos Padilla Rojas et al
EPI_ISL_3537656	Peru/ARE-INS-2545/2021	2021-06-04	South America	Peru	Laboratorio de Referencia Nacional de Virus Respiratorios. Centro Nacional de Salud Publica. Instituto Nacional de Salud Peru.	Laboratorio de Referencia Nacional de Virus Respiratorios. Centro Nacional de Salud Publica. Instituto Nacional de Salud Peru.	Carlos Padilla Rojas et al
EPI_ISL_3537657	Peru/ARE-INS-2546/2021	2021-06-04	South America	Peru	Laboratorio de Referencia Nacional de Virus Respiratorios. Centro Nacional de Salud Publica. Instituto Nacional de Salud Peru.	Laboratorio de Referencia Nacional de Virus Respiratorios. Centro Nacional de Salud Publica. Instituto Nacional de Salud Peru.	Carlos Padilla Rojas et al
EPI_ISL_3537658	Peru/ARE-INS-2547/2021	2021-06-04	South America	Peru	Laboratorio de Referencia Nacional de Virus Respiratorios. Centro Nacional de Salud Publica. Instituto Nacional de Salud Peru.	Laboratorio de Referencia Nacional de Virus Respiratorios. Centro Nacional de Salud Publica. Instituto Nacional de Salud Peru.	Carlos Padilla Rojas et al
EPI_ISL_3537659	Peru/ARE-INS-2548/2021	2021-06-05	South America	Peru	Laboratorio de Referencia Nacional de Virus Respiratorios. Centro Nacional de Salud Publica. Instituto Nacional de Salud Peru.	Laboratorio de Referencia Nacional de Virus Respiratorios. Centro Nacional de Salud Publica. Instituto Nacional de Salud Peru.	Carlos Padilla Rojas et al
EPI_ISL_3537660	Peru/ARE-INS-2549/2021	2021-06-05	South America	Peru	Laboratorio de Referencia Nacional de Virus Respiratorios. Centro Nacional de Salud Publica. Instituto Nacional de Salud Peru.	Laboratorio de Referencia Nacional de Virus Respiratorios. Centro Nacional de Salud Publica. Instituto Nacional de Salud Peru.	Carlos Padilla Rojas et al
EPI_ISL_3537661	Peru/ARE-INS-2550/2021	2021-06-05	South America	Peru	Laboratorio de Referencia Nacional de Virus Respiratorios. Centro Nacional de Salud Publica. Instituto Nacional de Salud Peru.	Laboratorio de Referencia Nacional de Virus Respiratorios. Centro Nacional de Salud Publica. Instituto Nacional de Salud Peru.	Carlos Padilla Rojas et al
EPI_ISL_3537662	Peru/ARE-INS-2551/2021	2021-06-05	South America	Peru	Laboratorio de Referencia Nacional de Virus Respiratorios. Centro Nacional de Salud Publica. Instituto Nacional de Salud Peru.	Laboratorio de Referencia Nacional de Virus Respiratorios. Centro Nacional de Salud Publica. Instituto Nacional de Salud Peru.	Carlos Padilla Rojas et al
EPI_ISL_3537663	Peru/ARE-INS-2552/2021	2021-06-05	South America	Peru	Laboratorio de Referencia Nacional de Virus Respiratorios. Centro Nacional de Salud Publica. Instituto Nacional de Salud Peru.	Laboratorio de Referencia Nacional de Virus Respiratorios. Centro Nacional de Salud Publica. Instituto Nacional de Salud Peru.	Carlos Padilla Rojas et al
EPI_ISL_3537664	Peru/ARE-INS-2553/2021	2021-06-07	South America	Peru	Laboratorio de Referencia Nacional de Virus Respiratorios. Centro Nacional de Salud Publica. Instituto Nacional de Salud Peru.	Laboratorio de Referencia Nacional de Virus Respiratorios. Centro Nacional de Salud Publica. Instituto Nacional de Salud Peru.	Carlos Padilla Rojas et al
EPI_ISL_3537665	Peru/ARE-INS-2554/2021	2021-06-07	South America	Peru	Laboratorio de Referencia Nacional de Virus Respiratorios. Centro Nacional de Salud Publica. Instituto Nacional de Salud Peru.	Laboratorio de Referencia Nacional de Virus Respiratorios. Centro Nacional de Salud Publica. Instituto Nacional de Salud Peru.	Carlos Padilla Rojas et al
EPI_ISL_3537666	Peru/ARE-INS-2555/2021	2021-06-07	South America	Peru	Laboratorio de Referencia Nacional de Virus Respiratorios. Centro Nacional de Salud Publica. Instituto Nacional de Salud Peru.	Laboratorio de Referencia Nacional de Virus Respiratorios. Centro Nacional de Salud Publica. Instituto Nacional de Salud Peru.	Carlos Padilla Rojas et al
EPI_ISL_3655692	Peru/ARE-INS-2556/2021	2021-06-07	South America	Peru	Laboratorio de Referencia Nacional de Virus Respiratorios. Centro Nacional de Salud Publica. Instituto Nacional de Salud Peru.	Laboratorio de Referencia Nacional de Virus Respiratorios. Centro Nacional de Salud Publica. Instituto Nacional de Salud Peru.	Carlos Padilla Rojas et al
EPI_ISL_3537667	Peru/ARE-INS-2557/2021	2021-06-07	South America	Peru	Laboratorio de Referencia Nacional de Virus Respiratorios. Centro Nacional de Salud Publica. Instituto Nacional de Salud Peru.	Laboratorio de Referencia Nacional de Virus Respiratorios. Centro Nacional de Salud Publica. Instituto Nacional de Salud Peru.	Carlos Padilla Rojas et al
EPI_ISL_3537668	Peru/ARE-INS-2558/2021	2021-06-07	South America	Peru	Laboratorio de Referencia Nacional de Virus Respiratorios. Centro Nacional de Salud Publica. Instituto Nacional de Salud Peru.	Laboratorio de Referencia Nacional de Virus Respiratorios. Centro Nacional de Salud Publica. Instituto Nacional de Salud Peru.	Carlos Padilla Rojas et al
EPI_ISL_3537669	Peru/ARE-INS-2559/2021	2021-06-07	South America	Peru	Laboratorio de Referencia Nacional de Virus Respiratorios. Centro Nacional de Salud Publica. Instituto Nacional de Salud Peru.	Laboratorio de Referencia Nacional de Virus Respiratorios. Centro Nacional de Salud Publica. Instituto Nacional de Salud Peru.	Carlos Padilla Rojas et al
EPI_ISL_3537670	Peru/ARE-INS-2560/2021	2021-06-08	South America	Peru	Laboratorio de Referencia Nacional de Virus Respiratorios. Centro Nacional de Salud Publica. Instituto Nacional de Salud Peru.	Laboratorio de Referencia Nacional de Virus Respiratorios. Centro Nacional de Salud Publica. Instituto Nacional de Salud Peru.	Carlos Padilla Rojas et al
EPI_ISL_3537671	Peru/ARE-INS-2561/2021	2021-06-09	South America	Peru	Laboratorio de Referencia Nacional de Virus Respiratorios. Centro Nacional de Salud Publica. Instituto Nacional de Salud Peru.	Laboratorio de Referencia Nacional de Virus Respiratorios. Centro Nacional de Salud Publica. Instituto Nacional de Salud Peru.	Carlos Padilla Rojas et al
EPI_ISL_3537672	Peru/ARE-INS-2562/2021	2021-06-09	South America	Peru	Laboratorio de Referencia Nacional de Virus Respiratorios. Centro Nacional de Salud Publica. Instituto Nacional de Salud Peru.	Laboratorio de Referencia Nacional de Virus Respiratorios. Centro Nacional de Salud Publica. Instituto Nacional de Salud Peru.	Carlos Padilla Rojas et al
EPI_ISL_3537673	Peru/ARE-INS-2563/2021	2021-06-09	South America	Peru	Laboratorio de Referencia Nacional de Virus Respiratorios. Centro Nacional de Salud Publica. Instituto Nacional de Salud Peru.	Laboratorio de Referencia Nacional de Virus Respiratorios. Centro Nacional de Salud Publica. Instituto Nacional de Salud Peru.	Carlos Padilla Rojas et al
EPI_ISL_3537674	Peru/ARE-INS-2564/2021	2021-06-10	South America	Peru	Laboratorio de Referencia Nacional de Virus Respiratorios. Centro Nacional de Salud Publica. Instituto Nacional de Salud Peru.	Laboratorio de Referencia Nacional de Virus Respiratorios. Centro Nacional de Salud Publica. Instituto Nacional de Salud Peru.	Carlos Padilla Rojas et al
EPI_ISL_3537675	Peru/ARE-INS-2565/2021	2021-06-10	South America	Peru	Laboratorio de Referencia Nacional de Virus Respiratorios. Centro Nacional de Salud Publica. Instituto Nacional de Salud Peru.	Laboratorio de Referencia Nacional de Virus Respiratorios. Centro Nacional de Salud Publica. Instituto Nacional de Salud Peru.	Carlos Padilla Rojas et al
EPI_ISL_3537676	Peru/ARE-INS-2566/2021	2021-06-08	South America	Peru	Laboratorio de Referencia Nacional de Virus Respiratorios. Centro Nacional de Salud Publica. Instituto Nacional de Salud Peru.	Laboratorio de Referencia Nacional de Virus Respiratorios. Centro Nacional de Salud Publica. Instituto Nacional de Salud Peru.	Carlos Padilla Rojas et al
EPI_ISL_3537677	Peru/ARE-INS-2567/2021	2021-06-01	South America	Peru	Laboratorio de Referencia Nacional de Virus Respiratorios. Centro Nacional de Salud Publica. Instituto Nacional de Salud Peru.	Laboratorio de Referencia Nacional de Virus Respiratorios. Centro Nacional de Salud Publica. Instituto Nacional de Salud Peru.	Carlos Padilla Rojas et al
EPI_ISL_3537678	Peru/ARE-INS-2568/2021	2021-06-01	South America	Peru	Laboratorio de Referencia Nacional de Virus Respiratorios. Centro Nacional de Salud Publica. Instituto Nacional de Salud Peru.	Laboratorio de Referencia Nacional de Virus Respiratorios. Centro Nacional de Salud Publica. Instituto Nacional de Salud Peru.	Carlos Padilla Rojas et al
EPI_ISL_3537679	Peru/ARE-INS-2569/2021	2021-06-01	South America	Peru	Laboratorio de Referencia Nacional de Virus Respiratorios. Centro Nacional de Salud Publica. Instituto Nacional de Salud Peru.	Laboratorio de Referencia Nacional de Virus Respiratorios. Centro Nacional de Salud Publica. Instituto Nacional de Salud Peru.	Carlos Padilla Rojas et al
EPI_ISL_3537680	Peru/ARE-INS-2570/2021	2021-06-01	South America	Peru	Laboratorio de Referencia Nacional de Virus Respiratorios. Centro Nacional de Salud Publica. Instituto Nacional de Salud Peru.	Laboratorio de Referencia Nacional de Virus Respiratorios. Centro Nacional de Salud Publica. Instituto Nacional de Salud Peru.	Carlos Padilla Rojas et al
EPI_ISL_3537681	Peru/ARE-INS-2571/2021	2021-06-01	South America	Peru	Laboratorio de Referencia Nacional de Virus Respiratorios. Centro Nacional de Salud Publica. Instituto Nacional de Salud Peru.	Laboratorio de Referencia Nacional de Virus Respiratorios. Centro Nacional de Salud Publica. Instituto Nacional de Salud Peru.	Carlos Padilla Rojas et al
EPI_ISL_3537682	Peru/ARE-INS-2572/2021	2021-06-01	South America	Peru	Laboratorio de Referencia Nacional de Virus Respiratorios. Centro Nacional de Salud Publica. Instituto Nacional de Salud Peru.	Laboratorio de Referencia Nacional de Virus Respiratorios. Centro Nacional de Salud Publica. Instituto Nacional de Salud Peru.	Carlos Padilla Rojas et al
EPI_ISL_3537684	Peru/ARE-INS-2574/2021	2021-06-02	South America	Peru	Laboratorio de Referencia Nacional de Virus Respiratorios. Centro Nacional de Salud Publica. Instituto Nacional de Salud Peru.	Laboratorio de Referencia Nacional de Virus Respiratorios. Centro Nacional de Salud Publica. Instituto Nacional de Salud Peru.	Carlos Padilla Rojas et al
EPI_ISL_3537685	Peru/ARE-INS-2575/2021	2021-06-02	South America	Peru	Laboratorio de Referencia Nacional de Virus Respiratorios. Centro Nacional de Salud Publica. Instituto Nacional de Salud Peru.	Laboratorio de Referencia Nacional de Virus Respiratorios. Centro Nacional de Salud Publica. Instituto Nacional de Salud Peru.	Carlos Padilla Rojas et al
EPI_ISL_3537686	Peru/ARE-INS-2576/2021	2021-06-01	South America	Peru	Laboratorio de Referencia Nacional de Virus Respiratorios. Centro Nacional de Salud Publica. Instituto Nacional de Salud Peru.	Laboratorio de Referencia Nacional de Virus Respiratorios. Centro Nacional de Salud Publica. Instituto Nacional de Salud Peru.	Carlos Padilla Rojas et al
EPI_ISL_3537688	Peru/ARE-INS-2578/2021	2021-06-03	South America	Peru	Laboratorio de Referencia Nacional de Virus Respiratorios. Centro Nacional de Salud Publica. Instituto Nacional de Salud Peru.	Laboratorio de Referencia Nacional de Virus Respiratorios. Centro Nacional de Salud Publica. Instituto Nacional de Salud Peru.	Carlos Padilla Rojas et al
EPI_ISL_3537689	Peru/ARE-INS-2579/2021	2021-06-04	South America	Peru	Laboratorio de Referencia Nacional de Virus Respiratorios. Centro Nacional de Salud Publica. Instituto Nacional de Salud Peru.	Laboratorio de Referencia Nacional de Virus Respiratorios. Centro Nacional de Salud Publica. Instituto Nacional de Salud Peru.	Carlos Padilla Rojas et al
EPI_ISL_3537690	Peru/ARE-INS-2580/2021	2021-06-04	South America	Peru	Laboratorio de Referencia Nacional de Virus Respiratorios. Centro Nacional de Salud Publica. Instituto Nacional de Salud Peru.	Laboratorio de Referencia Nacional de Virus Respiratorios. Centro Nacional de Salud Publica. Instituto Nacional de Salud Peru.	Carlos Padilla Rojas et al
EPI_ISL_3537691	Peru/ARE-INS-2581/2021	2021-05-18	South America	Peru	Laboratorio de Referencia Nacional de Virus Respiratorios. Centro Nacional de Salud Publica. Instituto Nacional de Salud Peru.	Laboratorio de Referencia Nacional de Virus Respiratorios. Centro Nacional de Salud Publica. Instituto Nacional de Salud Peru.	Carlos Padilla Rojas et al
EPI_ISL_3537692	Peru/ARE-INS-2582/2021	2021-05-20	South America	Peru	Laboratorio de Referencia Nacional de Virus Respiratorios. Centro Nacional de Salud Publica. Instituto Nacional de Salud Peru.	Laboratorio de Referencia Nacional de Virus Respiratorios. Centro Nacional de Salud Publica. Instituto Nacional de Salud Peru.	Carlos Padilla Rojas et al
EPI_ISL_3537693	Peru/ARE-INS-2583/2021	2021-05-24	South America	Peru	Laboratorio de Referencia Nacional de Virus Respiratorios. Centro Nacional de Salud Publica. Instituto Nacional de Salud Peru.	Laboratorio de Referencia Nacional de Virus Respiratorios. Centro Nacional de Salud Publica. Instituto Nacional de Salud Peru.	Carlos Padilla Rojas et al
EPI_ISL_3537694	Peru/ARE-INS-2584/2021	2021-05-24	South America	Peru	Laboratorio de Referencia Nacional de Virus Respiratorios. Centro Nacional de Salud Publica. Instituto Nacional de Salud Peru.	Laboratorio de Referencia Nacional de Virus Respiratorios. Centro Nacional de Salud Publica. Instituto Nacional de Salud Peru.	Carlos Padilla Rojas et al
EPI_ISL_3537695	Peru/ARE-INS-2585/2021	2021-05-28	South America	Peru	Laboratorio de Referencia Nacional de Virus Respiratorios. Centro Nacional de Salud Publica. Instituto Nacional de Salud Peru.	Laboratorio de Referencia Nacional de Virus Respiratorios. Centro Nacional de Salud Publica. Instituto Nacional de Salud Peru.	Carlos Padilla Rojas et al
EPI_ISL_3537696	Peru/ARE-INS-2586/2021	2021-05-19	South America	Peru	Laboratorio de Referencia Nacional de Virus Respiratorios. Centro Nacional de Salud Publica. Instituto Nacional de Salud Peru.	Laboratorio de Referencia Nacional de Virus Respiratorios. Centro Nacional de Salud Publica. Instituto Nacional de Salud Peru.	Carlos Padilla Rojas et al
EPI_ISL_3537697	Peru/ARE-INS-2587/2021	2021-05-18	South America	Peru	Laboratorio de Referencia Nacional de Virus Respiratorios. Centro Nacional de Salud Publica. Instituto Nacional de Salud Peru.	Laboratorio de Referencia Nacional de Virus Respiratorios. Centro Nacional de Salud Publica. Instituto Nacional de Salud Peru.	Carlos Padilla Rojas et al
EPI_ISL_3537698	Peru/ARE-INS-2588/2021	2021-05-18	South America	Peru	Laboratorio de Referencia Nacional de Virus Respiratorios. Centro Nacional de Salud Publica. Instituto Nacional de Salud Peru.	Laboratorio de Referencia Nacional de Virus Respiratorios. Centro Nacional de Salud Publica. Instituto Nacional de Salud Peru.	Carlos Padilla Rojas et al
EPI_ISL_3537699	Peru/ARE-INS-2589/2021	2021-05-18	South America	Peru	Laboratorio de Referencia Nacional de Virus Respiratorios. Centro Nacional de Salud Publica. Instituto Nacional de Salud Peru.	Laboratorio de Referencia Nacional de Virus Respiratorios. Centro Nacional de Salud Publica. Instituto Nacional de Salud Peru.	Carlos Padilla Rojas et al
EPI_ISL_3537700	Peru/ARE-INS-2590/2021	2021-05-19	South America	Peru	Laboratorio de Referencia Nacional de Virus Respiratorios. Centro Nacional de Salud Publica. Instituto Nacional de Salud Peru.	Laboratorio de Referencia Nacional de Virus Respiratorios. Centro Nacional de Salud Publica. Instituto Nacional de Salud Peru.	Carlos Padilla Rojas et al
EPI_ISL_3537701	Peru/ARE-INS-2591/2021	2021-05-19	South America	Peru	Laboratorio de Referencia Nacional de Virus Respiratorios. Centro Nacional de Salud Publica. Instituto Nacional de Salud Peru.	Laboratorio de Referencia Nacional de Virus Respiratorios. Centro Nacional de Salud Publica. Instituto Nacional de Salud Peru.	Carlos Padilla Rojas et al
EPI_ISL_3537702	Peru/ARE-INS-2592/2021	2021-05-21	South America	Peru	Laboratorio de Referencia Nacional de Virus Respiratorios. Centro Nacional de Salud Publica. Instituto Nacional de Salud Peru.	Laboratorio de Referencia Nacional de Virus Respiratorios. Centro Nacional de Salud Publica. Instituto Nacional de Salud Peru.	Carlos Padilla Rojas et al
EPI_ISL_3537703	Peru/ARE-INS-2593/2021	2021-05-21	South America	Peru	Laboratorio de Referencia Nacional de Virus Respiratorios. Centro Nacional de Salud Publica. Instituto Nacional de Salud Peru.	Laboratorio de Referencia Nacional de Virus Respiratorios. Centro Nacional de Salud Publica. Instituto Nacional de Salud Peru.	Carlos Padilla Rojas et al
EPI_ISL_3655693	Peru/ARE-INS-2594/2021	2021-05-26	South America	Peru	Laboratorio de Referencia Nacional de Virus Respiratorios. Centro Nacional de Salud Publica. Instituto Nacional de Salud Peru.	Laboratorio de Referencia Nacional de Virus Respiratorios. Centro Nacional de Salud Publica. Instituto Nacional de Salud Peru.	Carlos Padilla Rojas et al
EPI_ISL_3537704	Peru/ARE-INS-2595/2021	2021-05-26	South America	Peru	Laboratorio de Referencia Nacional de Virus Respiratorios. Centro Nacional de Salud Publica. Instituto Nacional de Salud Peru.	Laboratorio de Referencia Nacional de Virus Respiratorios. Centro Nacional de Salud Publica. Instituto Nacional de Salud Peru.	Carlos Padilla Rojas et al
EPI_ISL_3537705	Peru/ARE-INS-2596/2021	2021-05-26	South America	Peru	Laboratorio de Referencia Nacional de Virus Respiratorios. Centro Nacional de Salud Publica. Instituto Nacional de Salud Peru.	Laboratorio de Referencia Nacional de Virus Respiratorios. Centro Nacional de Salud Publica. Instituto Nacional de Salud Peru.	Carlos Padilla Rojas et al
EPI_ISL_3537706	Peru/ARE-INS-2597/2021	2021-05-27	South America	Peru	Laboratorio de Referencia Nacional de Virus Respiratorios. Centro Nacional de Salud Publica. Instituto Nacional de Salud Peru.	Laboratorio de Referencia Nacional de Virus Respiratorios. Centro Nacional de Salud Publica. Instituto Nacional de Salud Peru.	Carlos Padilla Rojas et al
EPI_ISL_3537707	Peru/ARE-INS-2598/2021	2021-05-27	South America	Peru	Laboratorio de Referencia Nacional de Virus Respiratorios. Centro Nacional de Salud Publica. Instituto Nacional de Salud Peru.	Laboratorio de Referencia Nacional de Virus Respiratorios. Centro Nacional de Salud Publica. Instituto Nacional de Salud Peru.	Carlos Padilla Rojas et al
EPI_ISL_3537708	Peru/ARE-INS-2599/2021	2021-05-27	South America	Peru	Laboratorio de Referencia Nacional de Virus Respiratorios. Centro Nacional de Salud Publica. Instituto Nacional de Salud Peru.	Laboratorio de Referencia Nacional de Virus Respiratorios. Centro Nacional de Salud Publica. Instituto Nacional de Salud Peru.	Carlos Padilla Rojas et al
EPI_ISL_3537709	Peru/ARE-INS-2600/2021	2021-05-31	South America	Peru	Laboratorio de Referencia Nacional de Virus Respiratorios. Centro Nacional de Salud Publica. Instituto Nacional de Salud Peru.	Laboratorio de Referencia Nacional de Virus Respiratorios. Centro Nacional de Salud Publica. Instituto Nacional de Salud Peru.	Carlos Padilla Rojas et al
EPI_ISL_3537710	Peru/ARE-INS-2601/2021	2021-05-31	South America	Peru	Laboratorio de Referencia Nacional de Virus Respiratorios. Centro Nacional de Salud Publica. Instituto Nacional de Salud Peru.	Laboratorio de Referencia Nacional de Virus Respiratorios. Centro Nacional de Salud Publica. Instituto Nacional de Salud Peru.	Carlos Padilla Rojas et al
EPI_ISL_3537711	Peru/ARE-INS-2602/2021	2021-06-10	South America	Peru	Laboratorio de Referencia Nacional de Virus Respiratorios. Centro Nacional de Salud Publica. Instituto Nacional de Salud Peru.	Laboratorio de Referencia Nacional de Virus Respiratorios. Centro Nacional de Salud Publica. Instituto Nacional de Salud Peru.	Carlos Padilla Rojas et al
EPI_ISL_3537712	Peru/ARE-INS-2603/2021	2021-06-10	South America	Peru	Laboratorio de Referencia Nacional de Virus Respiratorios. Centro Nacional de Salud Publica. Instituto Nacional de Salud Peru.	Laboratorio de Referencia Nacional de Virus Respiratorios. Centro Nacional de Salud Publica. Instituto Nacional de Salud Peru.	Carlos Padilla Rojas et al
EPI_ISL_3537713	Peru/ARE-INS-2604/2021	2021-06-10	South America	Peru	Laboratorio de Referencia Nacional de Virus Respiratorios. Centro Nacional de Salud Publica. Instituto Nacional de Salud Peru.	Laboratorio de Referencia Nacional de Virus Respiratorios. Centro Nacional de Salud Publica. Instituto Nacional de Salud Peru.	Carlos Padilla Rojas et al
EPI_ISL_3537714	Peru/ARE-INS-2605/2021	2021-06-10	South America	Peru	Laboratorio de Referencia Nacional de Virus Respiratorios. Centro Nacional de Salud Publica. Instituto Nacional de Salud Peru.	Laboratorio de Referencia Nacional de Virus Respiratorios. Centro Nacional de Salud Publica. Instituto Nacional de Salud Peru.	Carlos Padilla Rojas et al
EPI_ISL_3537715	Peru/ARE-INS-2606/2021	2021-06-10	South America	Peru	Laboratorio de Referencia Nacional de Virus Respiratorios. Centro Nacional de Salud Publica. Instituto Nacional de Salud Peru.	Laboratorio de Referencia Nacional de Virus Respiratorios. Centro Nacional de Salud Publica. Instituto Nacional de Salud Peru.	Carlos Padilla Rojas et al
EPI_ISL_3537716	Peru/ARE-INS-2607/2021	2021-06-09	South America	Peru	Laboratorio de Referencia Nacional de Virus Respiratorios. Centro Nacional de Salud Publica. Instituto Nacional de Salud Peru.	Laboratorio de Referencia Nacional de Virus Respiratorios. Centro Nacional de Salud Publica. Instituto Nacional de Salud Peru.	Carlos Padilla Rojas et al
EPI_ISL_3537717	Peru/ARE-INS-2608/2021	2021-06-09	South America	Peru	Laboratorio de Referencia Nacional de Virus Respiratorios. Centro Nacional de Salud Publica. Instituto Nacional de Salud Peru.	Laboratorio de Referencia Nacional de Virus Respiratorios. Centro Nacional de Salud Publica. Instituto Nacional de Salud Peru.	Carlos Padilla Rojas et al
EPI_ISL_3537718	Peru/ARE-INS-2609/2021	2021-06-10	South America	Peru	Laboratorio de Referencia Nacional de Virus Respiratorios. Centro Nacional de Salud Publica. Instituto Nacional de Salud Peru.	Laboratorio de Referencia Nacional de Virus Respiratorios. Centro Nacional de Salud Publica. Instituto Nacional de Salud Peru.	Carlos Padilla Rojas et al
EPI_ISL_3546974	Peru/ARE-INS-2612/2021	2021-06-02	South America	Peru	Laboratorio de Referencia Nacional de Virus Respiratorios. Centro Nacional de Salud Publica. Instituto Nacional de Salud Peru.	Laboratorio de Referencia Nacional de Virus Respiratorios. Centro Nacional de Salud Publica. Instituto Nacional de Salud Peru.	Carlos Padilla Rojas et al
EPI_ISL_3546975	Peru/ARE-INS-2613/2021	2021-06-02	South America	Peru	Laboratorio de Referencia Nacional de Virus Respiratorios. Centro Nacional de Salud Publica. Instituto Nacional de Salud Peru.	Laboratorio de Referencia Nacional de Virus Respiratorios. Centro Nacional de Salud Publica. Instituto Nacional de Salud Peru.	Carlos Padilla Rojas et al
EPI_ISL_3546979	Peru/ARE-INS-2614/2021	2021-06-01	South America	Peru	Laboratorio de Referencia Nacional de Virus Respiratorios. Centro Nacional de Salud Publica. Instituto Nacional de Salud Peru.	Laboratorio de Referencia Nacional de Virus Respiratorios. Centro Nacional de Salud Publica. Instituto Nacional de Salud Peru.	Carlos Padilla Rojas et al
EPI_ISL_3546969	Peru/ARE-INS-2615/2021	2021-06-03	South America	Peru	Laboratorio de Referencia Nacional de Virus Respiratorios. Centro Nacional de Salud Publica. Instituto Nacional de Salud Peru.	Laboratorio de Referencia Nacional de Virus Respiratorios. Centro Nacional de Salud Publica. Instituto Nacional de Salud Peru.	Carlos Padilla Rojas et al
EPI_ISL_3546970	Peru/ARE-INS-2616/2021	2021-06-03	South America	Peru	Laboratorio de Referencia Nacional de Virus Respiratorios. Centro Nacional de Salud Publica. Instituto Nacional de Salud Peru.	Laboratorio de Referencia Nacional de Virus Respiratorios. Centro Nacional de Salud Publica. Instituto Nacional de Salud Peru.	Carlos Padilla Rojas et al
EPI_ISL_3546971	Peru/ARE-INS-2617/2021	2021-06-03	South America	Peru	Laboratorio de Referencia Nacional de Virus Respiratorios. Centro Nacional de Salud Publica. Instituto Nacional de Salud Peru.	Laboratorio de Referencia Nacional de Virus Respiratorios. Centro Nacional de Salud Publica. Instituto Nacional de Salud Peru.	Carlos Padilla Rojas et al
EPI_ISL_3546976	Peru/ARE-INS-2618/2021	2021-06-02	South America	Peru	Laboratorio de Referencia Nacional de Virus Respiratorios. Centro Nacional de Salud Publica. Instituto Nacional de Salud Peru.	Laboratorio de Referencia Nacional de Virus Respiratorios. Centro Nacional de Salud Publica. Instituto Nacional de Salud Peru.	Carlos Padilla Rojas et al
EPI_ISL_3546977	Peru/ARE-INS-2619/2021	2021-06-02	South America	Peru	Laboratorio de Referencia Nacional de Virus Respiratorios. Centro Nacional de Salud Publica. Instituto Nacional de Salud Peru.	Laboratorio de Referencia Nacional de Virus Respiratorios. Centro Nacional de Salud Publica. Instituto Nacional de Salud Peru.	Carlos Padilla Rojas et al
EPI_ISL_3546978	Peru/ARE-INS-2620/2021	2021-06-02	South America	Peru	Laboratorio de Referencia Nacional de Virus Respiratorios. Centro Nacional de Salud Publica. Instituto Nacional de Salud Peru.	Laboratorio de Referencia Nacional de Virus Respiratorios. Centro Nacional de Salud Publica. Instituto Nacional de Salud Peru.	Carlos Padilla Rojas et al
EPI_ISL_3546965	Peru/ARE-INS-2621/2021	2021-06-04	South America	Peru	Laboratorio de Referencia Nacional de Virus Respiratorios. Centro Nacional de Salud Publica. Instituto Nacional de Salud Peru.	Laboratorio de Referencia Nacional de Virus Respiratorios. Centro Nacional de Salud Publica. Instituto Nacional de Salud Peru.	Carlos Padilla Rojas et al
EPI_ISL_3547033	Peru/ARE-INS-2622/2021	2021-06-05	South America	Peru	Laboratorio de Referencia Nacional de Virus Respiratorios. Centro Nacional de Salud Publica. Instituto Nacional de Salud Peru.	Laboratorio de Referencia Nacional de Virus Respiratorios. Centro Nacional de Salud Publica. Instituto Nacional de Salud Peru.	Carlos Padilla Rojas et al
EPI_ISL_3546963	Peru/ARE-INS-2623/2021	2021-06-05	South America	Peru	Laboratorio de Referencia Nacional de Virus Respiratorios. Centro Nacional de Salud Publica. Instituto Nacional de Salud Peru.	Laboratorio de Referencia Nacional de Virus Respiratorios. Centro Nacional de Salud Publica. Instituto Nacional de Salud Peru.	Carlos Padilla Rojas et al
EPI_ISL_3546964	Peru/ARE-INS-2624/2021	2021-06-05	South America	Peru	Laboratorio de Referencia Nacional de Virus Respiratorios. Centro Nacional de Salud Publica. Instituto Nacional de Salud Peru.	Laboratorio de Referencia Nacional de Virus Respiratorios. Centro Nacional de Salud Publica. Instituto Nacional de Salud Peru.	Carlos Padilla Rojas et al
EPI_ISL_3546954	Peru/ARE-INS-2625/2021	2021-06-07	South America	Peru	Laboratorio de Referencia Nacional de Virus Respiratorios. Centro Nacional de Salud Publica. Instituto Nacional de Salud Peru.	Laboratorio de Referencia Nacional de Virus Respiratorios. Centro Nacional de Salud Publica. Instituto Nacional de Salud Peru.	Carlos Padilla Rojas et al
EPI_ISL_3546946	Peru/ARE-INS-2626/2021	2021-06-08	South America	Peru	Laboratorio de Referencia Nacional de Virus Respiratorios. Centro Nacional de Salud Publica. Instituto Nacional de Salud Peru.	Laboratorio de Referencia Nacional de Virus Respiratorios. Centro Nacional de Salud Publica. Instituto Nacional de Salud Peru.	Carlos Padilla Rojas et al
EPI_ISL_3546947	Peru/ARE-INS-2627/2021	2021-06-08	South America	Peru	Laboratorio de Referencia Nacional de Virus Respiratorios. Centro Nacional de Salud Publica. Instituto Nacional de Salud Peru.	Laboratorio de Referencia Nacional de Virus Respiratorios. Centro Nacional de Salud Publica. Instituto Nacional de Salud Peru.	Carlos Padilla Rojas et al
EPI_ISL_3654095	Peru/ARE-INS-2628/2021	2021-06-07	South America	Peru	Laboratorio de Referencia Nacional de Virus Respiratorios. Centro Nacional de Salud Publica. Instituto Nacional de Salud Peru.	Laboratorio de Referencia Nacional de Virus Respiratorios. Centro Nacional de Salud Publica. Instituto Nacional de Salud Peru.	Carlos Padilla Rojas et al
EPI_ISL_3546955	Peru/ARE-INS-2629/2021	2021-06-07	South America	Peru	Laboratorio de Referencia Nacional de Virus Respiratorios. Centro Nacional de Salud Publica. Instituto Nacional de Salud Peru.	Laboratorio de Referencia Nacional de Virus Respiratorios. Centro Nacional de Salud Publica. Instituto Nacional de Salud Peru.	Carlos Padilla Rojas et al
EPI_ISL_3546956	Peru/ARE-INS-2630/2021	2021-06-07	South America	Peru	Laboratorio de Referencia Nacional de Virus Respiratorios. Centro Nacional de Salud Publica. Instituto Nacional de Salud Peru.	Laboratorio de Referencia Nacional de Virus Respiratorios. Centro Nacional de Salud Publica. Instituto Nacional de Salud Peru.	Carlos Padilla Rojas et al
EPI_ISL_3546957	Peru/ARE-INS-2631/2021	2021-06-07	South America	Peru	Laboratorio de Referencia Nacional de Virus Respiratorios. Centro Nacional de Salud Publica. Instituto Nacional de Salud Peru.	Laboratorio de Referencia Nacional de Virus Respiratorios. Centro Nacional de Salud Publica. Instituto Nacional de Salud Peru.	Carlos Padilla Rojas et al
EPI_ISL_3546958	Peru/ARE-INS-2632/2021	2021-06-07	South America	Peru	Laboratorio de Referencia Nacional de Virus Respiratorios. Centro Nacional de Salud Publica. Instituto Nacional de Salud Peru.	Laboratorio de Referencia Nacional de Virus Respiratorios. Centro Nacional de Salud Publica. Instituto Nacional de Salud Peru.	Carlos Padilla Rojas et al
EPI_ISL_3547026	Peru/ARE-INS-2634/2021	2021-06-09	South America	Peru	Laboratorio de Referencia Nacional de Virus Respiratorios. Centro Nacional de Salud Publica. Instituto Nacional de Salud Peru.	Laboratorio de Referencia Nacional de Virus Respiratorios. Centro Nacional de Salud Publica. Instituto Nacional de Salud Peru.	Carlos Padilla Rojas et al
EPI_ISL_3546939	Peru/ARE-INS-2739/2021	2021-06-09	South America	Peru	Laboratorio de Referencia Nacional de Virus Respiratorios. Centro Nacional de Salud Publica. Instituto Nacional de Salud Peru.	Laboratorio de Referencia Nacional de Virus Respiratorios. Centro Nacional de Salud Publica. Instituto Nacional de Salud Peru.	Carlos Padilla Rojas et al
EPI_ISL_3546940	Peru/ARE-INS-2740/2021	2021-06-09	South America	Peru	Laboratorio de Referencia Nacional de Virus Respiratorios. Centro Nacional de Salud Publica. Instituto Nacional de Salud Peru.	Laboratorio de Referencia Nacional de Virus Respiratorios. Centro Nacional de Salud Publica. Instituto Nacional de Salud Peru.	Carlos Padilla Rojas et al
EPI_ISL_3546941	Peru/ARE-INS-2741/2021	2021-06-09	South America	Peru	Laboratorio de Referencia Nacional de Virus Respiratorios. Centro Nacional de Salud Publica. Instituto Nacional de Salud Peru.	Laboratorio de Referencia Nacional de Virus Respiratorios. Centro Nacional de Salud Publica. Instituto Nacional de Salud Peru.	Carlos Padilla Rojas et al
EPI_ISL_3546942	Peru/ARE-INS-2742/2021	2021-06-09	South America	Peru	Laboratorio de Referencia Nacional de Virus Respiratorios. Centro Nacional de Salud Publica. Instituto Nacional de Salud Peru.	Laboratorio de Referencia Nacional de Virus Respiratorios. Centro Nacional de Salud Publica. Instituto Nacional de Salud Peru.	Carlos Padilla Rojas et al
EPI_ISL_3546949	Peru/ARE-INS-2743/2021	2021-06-08	South America	Peru	Laboratorio de Referencia Nacional de Virus Respiratorios. Centro Nacional de Salud Publica. Instituto Nacional de Salud Peru.	Laboratorio de Referencia Nacional de Virus Respiratorios. Centro Nacional de Salud Publica. Instituto Nacional de Salud Peru.	Carlos Padilla Rojas et al
EPI_ISL_3546950	Peru/ARE-INS-2744/2021	2021-06-08	South America	Peru	Laboratorio de Referencia Nacional de Virus Respiratorios. Centro Nacional de Salud Publica. Instituto Nacional de Salud Peru.	Laboratorio de Referencia Nacional de Virus Respiratorios. Centro Nacional de Salud Publica. Instituto Nacional de Salud Peru.	Carlos Padilla Rojas et al
EPI_ISL_3546951	Peru/ARE-INS-2745/2021	2021-06-08	South America	Peru	Laboratorio de Referencia Nacional de Virus Respiratorios. Centro Nacional de Salud Publica. Instituto Nacional de Salud Peru.	Laboratorio de Referencia Nacional de Virus Respiratorios. Centro Nacional de Salud Publica. Instituto Nacional de Salud Peru.	Carlos Padilla Rojas et al
EPI_ISL_3546952	Peru/ARE-INS-2746/2021	2021-06-08	South America	Peru	Laboratorio de Referencia Nacional de Virus Respiratorios. Centro Nacional de Salud Publica. Instituto Nacional de Salud Peru.	Laboratorio de Referencia Nacional de Virus Respiratorios. Centro Nacional de Salud Publica. Instituto Nacional de Salud Peru.	Carlos Padilla Rojas et al
EPI_ISL_3546943	Peru/ARE-INS-2747/2021	2021-06-09	South America	Peru	Laboratorio de Referencia Nacional de Virus Respiratorios. Centro Nacional de Salud Publica. Instituto Nacional de Salud Peru.	Laboratorio de Referencia Nacional de Virus Respiratorios. Centro Nacional de Salud Publica. Instituto Nacional de Salud Peru.	Carlos Padilla Rojas et al
EPI_ISL_3546953	Peru/ARE-INS-2748/2021	2021-06-08	South America	Peru	Laboratorio de Referencia Nacional de Virus Respiratorios. Centro Nacional de Salud Publica. Instituto Nacional de Salud Peru.	Laboratorio de Referencia Nacional de Virus Respiratorios. Centro Nacional de Salud Publica. Instituto Nacional de Salud Peru.	Carlos Padilla Rojas et al
EPI_ISL_3546944	Peru/ARE-INS-2749/2021	2021-06-09	South America	Peru	Laboratorio de Referencia Nacional de Virus Respiratorios. Centro Nacional de Salud Publica. Instituto Nacional de Salud Peru.	Laboratorio de Referencia Nacional de Virus Respiratorios. Centro Nacional de Salud Publica. Instituto Nacional de Salud Peru.	Carlos Padilla Rojas et al
EPI_ISL_3546945	Peru/ARE-INS-2750/2021	2021-06-09	South America	Peru	Laboratorio de Referencia Nacional de Virus Respiratorios. Centro Nacional de Salud Publica. Instituto Nacional de Salud Peru.	Laboratorio de Referencia Nacional de Virus Respiratorios. Centro Nacional de Salud Publica. Instituto Nacional de Salud Peru.	Carlos Padilla Rojas et al
EPI_ISL_3546980	Peru/ARE-INS-2751/2021	2021-06-01	South America	Peru	Laboratorio de Referencia Nacional de Virus Respiratorios. Centro Nacional de Salud Publica. Instituto Nacional de Salud Peru.	Laboratorio de Referencia Nacional de Virus Respiratorios. Centro Nacional de Salud Publica. Instituto Nacional de Salud Peru.	Carlos Padilla Rojas et al
EPI_ISL_3654096	Peru/ARE-INS-2752/2021	2021-06-01	South America	Peru	Laboratorio de Referencia Nacional de Virus Respiratorios. Centro Nacional de Salud Publica. Instituto Nacional de Salud Peru.	Laboratorio de Referencia Nacional de Virus Respiratorios. Centro Nacional de Salud Publica. Instituto Nacional de Salud Peru.	Carlos Padilla Rojas et al
EPI_ISL_3546981	Peru/ARE-INS-2753/2021	2021-06-01	South America	Peru	Laboratorio de Referencia Nacional de Virus Respiratorios. Centro Nacional de Salud Publica. Instituto Nacional de Salud Peru.	Laboratorio de Referencia Nacional de Virus Respiratorios. Centro Nacional de Salud Publica. Instituto Nacional de Salud Peru.	Carlos Padilla Rojas et al
EPI_ISL_3546982	Peru/ARE-INS-2754/2021	2021-06-01	South America	Peru	Laboratorio de Referencia Nacional de Virus Respiratorios. Centro Nacional de Salud Publica. Instituto Nacional de Salud Peru.	Laboratorio de Referencia Nacional de Virus Respiratorios. Centro Nacional de Salud Publica. Instituto Nacional de Salud Peru.	Carlos Padilla Rojas et al
EPI_ISL_3546983	Peru/ARE-INS-2755/2021	2021-06-01	South America	Peru	Laboratorio de Referencia Nacional de Virus Respiratorios. Centro Nacional de Salud Publica. Instituto Nacional de Salud Peru.	Laboratorio de Referencia Nacional de Virus Respiratorios. Centro Nacional de Salud Publica. Instituto Nacional de Salud Peru.	Carlos Padilla Rojas et al
EPI_ISL_3672513	Peru/ARE-INS-2756/2021	2021-05-21	South America	Peru	Laboratorio de Referencia Nacional de Virus Respiratorios. Centro Nacional de Salud Publica. Instituto Nacional de Salud Peru.	Laboratorio de Referencia Nacional de Virus Respiratorios. Centro Nacional de Salud Publica. Instituto Nacional de Salud Peru.	Carlos Padilla Rojas et al
EPI_ISL_3769574	Peru/ARE-INS-2757/2021	2021-05-24	South America	Peru	Laboratorio de Referencia Nacional de Virus Respiratorios. Centro Nacional de Salud Publica. Instituto Nacional de Salud Peru.	Laboratorio de Referencia Nacional de Virus Respiratorios. Centro Nacional de Salud Publica. Instituto Nacional de Salud Peru.	Carlos Padilla Rojas et al
EPI_ISL_3672514	Peru/ARE-INS-2758/2021	2021-05-24	South America	Peru	Laboratorio de Referencia Nacional de Virus Respiratorios. Centro Nacional de Salud Publica. Instituto Nacional de Salud Peru.	Laboratorio de Referencia Nacional de Virus Respiratorios. Centro Nacional de Salud Publica. Instituto Nacional de Salud Peru.	Carlos Padilla Rojas et al
EPI_ISL_3672515	Peru/ARE-INS-2759/2021	2021-06-05	South America	Peru	Laboratorio de Referencia Nacional de Virus Respiratorios. Centro Nacional de Salud Publica. Instituto Nacional de Salud Peru.	Laboratorio de Referencia Nacional de Virus Respiratorios. Centro Nacional de Salud Publica. Instituto Nacional de Salud Peru.	Carlos Padilla Rojas et al
EPI_ISL_3672608	Peru/ARE-INS-2858/2021	2021-06-14	South America	Peru	Laboratorio de Referencia Nacional de Virus Respiratorios. Centro Nacional de Salud Publica. Instituto Nacional de Salud Peru.	Laboratorio de Referencia Nacional de Virus Respiratorios. Centro Nacional de Salud Publica. Instituto Nacional de Salud Peru.	Carlos Padilla Rojas et al
EPI_ISL_3672609	Peru/ARE-INS-2859/2021	2021-06-14	South America	Peru	Laboratorio de Referencia Nacional de Virus Respiratorios. Centro Nacional de Salud Publica. Instituto Nacional de Salud Peru.	Laboratorio de Referencia Nacional de Virus Respiratorios. Centro Nacional de Salud Publica. Instituto Nacional de Salud Peru.	Carlos Padilla Rojas et al
EPI_ISL_3672610	Peru/ARE-INS-2860/2021	2021-06-15	South America	Peru	Laboratorio de Referencia Nacional de Virus Respiratorios. Centro Nacional de Salud Publica. Instituto Nacional de Salud Peru.	Laboratorio de Referencia Nacional de Virus Respiratorios. Centro Nacional de Salud Publica. Instituto Nacional de Salud Peru.	Carlos Padilla Rojas et al
EPI_ISL_3672611	Peru/ARE-INS-2861/2021	2021-06-15	South America	Peru	Laboratorio de Referencia Nacional de Virus Respiratorios. Centro Nacional de Salud Publica. Instituto Nacional de Salud Peru.	Laboratorio de Referencia Nacional de Virus Respiratorios. Centro Nacional de Salud Publica. Instituto Nacional de Salud Peru.	Carlos Padilla Rojas et al
EPI_ISL_3672612	Peru/ARE-INS-2862/2021	2021-06-14	South America	Peru	Laboratorio de Referencia Nacional de Virus Respiratorios. Centro Nacional de Salud Publica. Instituto Nacional de Salud Peru.	Laboratorio de Referencia Nacional de Virus Respiratorios. Centro Nacional de Salud Publica. Instituto Nacional de Salud Peru.	Carlos Padilla Rojas et al
EPI_ISL_3769581	Peru/ARE-INS-2868/2021	2021-06-23	South America	Peru	Laboratorio de Referencia Nacional de Virus Respiratorios. Centro Nacional de Salud Publica. Instituto Nacional de Salud Peru.	Laboratorio de Referencia Nacional de Virus Respiratorios. Centro Nacional de Salud Publica. Instituto Nacional de Salud Peru.	Carlos Padilla Rojas et al
EPI_ISL_3670624	Peru/ARE-INS-2969/2021	2021-06-19	South America	Peru	Laboratorio de Referencia Nacional de Virus Respiratorios. Centro Nacional de Salud Publica. Instituto Nacional de Salud Peru.	Laboratorio de Referencia Nacional de Virus Respiratorios. Centro Nacional de Salud Publica. Instituto Nacional de Salud Peru.	Carlos Padilla Rojas et al
EPI_ISL_3670625	Peru/ARE-INS-2970/2021	2021-06-19	South America	Peru	Laboratorio de Referencia Nacional de Virus Respiratorios. Centro Nacional de Salud Publica. Instituto Nacional de Salud Peru.	Laboratorio de Referencia Nacional de Virus Respiratorios. Centro Nacional de Salud Publica. Instituto Nacional de Salud Peru.	Carlos Padilla Rojas et al
EPI_ISL_3670626	Peru/ARE-INS-2971/2021	2021-06-18	South America	Peru	Laboratorio de Referencia Nacional de Virus Respiratorios. Centro Nacional de Salud Publica. Instituto Nacional de Salud Peru.	Laboratorio de Referencia Nacional de Virus Respiratorios. Centro Nacional de Salud Publica. Instituto Nacional de Salud Peru.	Carlos Padilla Rojas et al
EPI_ISL_3670627	Peru/ARE-INS-2972/2021	2021-06-14	South America	Peru	Laboratorio de Referencia Nacional de Virus Respiratorios. Centro Nacional de Salud Publica. Instituto Nacional de Salud Peru.	Laboratorio de Referencia Nacional de Virus Respiratorios. Centro Nacional de Salud Publica. Instituto Nacional de Salud Peru.	Carlos Padilla Rojas et al
EPI_ISL_3672425	Peru/ARE-INS-3017/2021	2021-06-01	South America	Peru	Laboratorio de Referencia Nacional de Virus Respiratorios. Centro Nacional de Salud Publica. Instituto Nacional de Salud Peru.	Laboratorio de Referencia Nacional de Virus Respiratorios. Centro Nacional de Salud Publica. Instituto Nacional de Salud Peru.	Carlos Padilla Rojas et al
EPI_ISL_3672426	Peru/ARE-INS-3018/2021	2021-06-02	South America	Peru	Laboratorio de Referencia Nacional de Virus Respiratorios. Centro Nacional de Salud Publica. Instituto Nacional de Salud Peru.	Laboratorio de Referencia Nacional de Virus Respiratorios. Centro Nacional de Salud Publica. Instituto Nacional de Salud Peru.	Carlos Padilla Rojas et al
EPI_ISL_3672427	Peru/ARE-INS-3019/2021	2021-06-08	South America	Peru	Laboratorio de Referencia Nacional de Virus Respiratorios. Centro Nacional de Salud Publica. Instituto Nacional de Salud Peru.	Laboratorio de Referencia Nacional de Virus Respiratorios. Centro Nacional de Salud Publica. Instituto Nacional de Salud Peru.	Carlos Padilla Rojas et al
EPI_ISL_3672428	Peru/ARE-INS-3020/2021	2021-06-01	South America	Peru	Laboratorio de Referencia Nacional de Virus Respiratorios. Centro Nacional de Salud Publica. Instituto Nacional de Salud Peru.	Laboratorio de Referencia Nacional de Virus Respiratorios. Centro Nacional de Salud Publica. Instituto Nacional de Salud Peru.	Carlos Padilla Rojas et al
EPI_ISL_3672429	Peru/ARE-INS-3021/2021	2021-06-02	South America	Peru	Laboratorio de Referencia Nacional de Virus Respiratorios. Centro Nacional de Salud Publica. Instituto Nacional de Salud Peru.	Laboratorio de Referencia Nacional de Virus Respiratorios. Centro Nacional de Salud Publica. Instituto Nacional de Salud Peru.	Carlos Padilla Rojas et al
EPI_ISL_3672430	Peru/ARE-INS-3022/2021	2021-06-04	South America	Peru	Laboratorio de Referencia Nacional de Virus Respiratorios. Centro Nacional de Salud Publica. Instituto Nacional de Salud Peru.	Laboratorio de Referencia Nacional de Virus Respiratorios. Centro Nacional de Salud Publica. Instituto Nacional de Salud Peru.	Carlos Padilla Rojas et al
EPI_ISL_3672431	Peru/ARE-INS-3023/2021	2021-06-09	South America	Peru	Laboratorio de Referencia Nacional de Virus Respiratorios. Centro Nacional de Salud Publica. Instituto Nacional de Salud Peru.	Laboratorio de Referencia Nacional de Virus Respiratorios. Centro Nacional de Salud Publica. Instituto Nacional de Salud Peru.	Carlos Padilla Rojas et al
EPI_ISL_3672433	Peru/ARE-INS-3025/2021	2021-06-10	South America	Peru	Laboratorio de Referencia Nacional de Virus Respiratorios. Centro Nacional de Salud Publica. Instituto Nacional de Salud Peru.	Laboratorio de Referencia Nacional de Virus Respiratorios. Centro Nacional de Salud Publica. Instituto Nacional de Salud Peru.	Carlos Padilla Rojas et al
EPI_ISL_3672434	Peru/ARE-INS-3026/2021	2021-06-10	South America	Peru	Laboratorio de Referencia Nacional de Virus Respiratorios. Centro Nacional de Salud Publica. Instituto Nacional de Salud Peru.	Laboratorio de Referencia Nacional de Virus Respiratorios. Centro Nacional de Salud Publica. Instituto Nacional de Salud Peru.	Carlos Padilla Rojas et al
EPI_ISL_3672435	Peru/ARE-INS-3027/2021	2021-06-01	South America	Peru	Laboratorio de Referencia Nacional de Virus Respiratorios. Centro Nacional de Salud Publica. Instituto Nacional de Salud Peru.	Laboratorio de Referencia Nacional de Virus Respiratorios. Centro Nacional de Salud Publica. Instituto Nacional de Salud Peru.	Carlos Padilla Rojas et al
EPI_ISL_3672436	Peru/ARE-INS-3028/2021	2021-05-27	South America	Peru	Laboratorio de Referencia Nacional de Virus Respiratorios. Centro Nacional de Salud Publica. Instituto Nacional de Salud Peru.	Laboratorio de Referencia Nacional de Virus Respiratorios. Centro Nacional de Salud Publica. Instituto Nacional de Salud Peru.	Carlos Padilla Rojas et al
EPI_ISL_3672437	Peru/ARE-INS-3029/2021	2021-05-31	South America	Peru	Laboratorio de Referencia Nacional de Virus Respiratorios. Centro Nacional de Salud Publica. Instituto Nacional de Salud Peru.	Laboratorio de Referencia Nacional de Virus Respiratorios. Centro Nacional de Salud Publica. Instituto Nacional de Salud Peru.	Carlos Padilla Rojas et al
EPI_ISL_3672438	Peru/ARE-INS-3030/2021	2021-06-10	South America	Peru	Laboratorio de Referencia Nacional de Virus Respiratorios. Centro Nacional de Salud Publica. Instituto Nacional de Salud Peru.	Laboratorio de Referencia Nacional de Virus Respiratorios. Centro Nacional de Salud Publica. Instituto Nacional de Salud Peru.	Carlos Padilla Rojas et al
EPI_ISL_3672439	Peru/ARE-INS-3031/2021	2021-06-10	South America	Peru	Laboratorio de Referencia Nacional de Virus Respiratorios. Centro Nacional de Salud Publica. Instituto Nacional de Salud Peru.	Laboratorio de Referencia Nacional de Virus Respiratorios. Centro Nacional de Salud Publica. Instituto Nacional de Salud Peru.	Carlos Padilla Rojas et al
EPI_ISL_3672412	Peru/ARE-INS-3033/2021	2021-06-09	South America	Peru	Laboratorio de Referencia Nacional de Virus Respiratorios. Centro Nacional de Salud Publica. Instituto Nacional de Salud Peru.	Laboratorio de Referencia Nacional de Virus Respiratorios. Centro Nacional de Salud Publica. Instituto Nacional de Salud Peru.	Carlos Padilla Rojas et al
EPI_ISL_3826953	Peru/ARE-INS-3194/2021	2021-06-17	South America	Peru	Laboratorio de Referencia Nacional de Virus Respiratorios. Centro Nacional de Salud Publica. Instituto Nacional de Salud Peru.	Laboratorio de Referencia Nacional de Virus Respiratorios. Centro Nacional de Salud Publica. Instituto Nacional de Salud Peru.	Carlos Padilla Rojas et al
EPI_ISL_3826954	Peru/ARE-INS-3195/2021	2021-06-18	South America	Peru	Laboratorio de Referencia Nacional de Virus Respiratorios. Centro Nacional de Salud Publica. Instituto Nacional de Salud Peru.	Laboratorio de Referencia Nacional de Virus Respiratorios. Centro Nacional de Salud Publica. Instituto Nacional de Salud Peru.	Carlos Padilla Rojas et al
EPI_ISL_3826955	Peru/ARE-INS-3196/2021	2021-06-18	South America	Peru	Laboratorio de Referencia Nacional de Virus Respiratorios. Centro Nacional de Salud Publica. Instituto Nacional de Salud Peru.	Laboratorio de Referencia Nacional de Virus Respiratorios. Centro Nacional de Salud Publica. Instituto Nacional de Salud Peru.	Carlos Padilla Rojas et al
EPI_ISL_3826956	Peru/ARE-INS-3197/2021	2021-06-18	South America	Peru	Laboratorio de Referencia Nacional de Virus Respiratorios. Centro Nacional de Salud Publica. Instituto Nacional de Salud Peru.	Laboratorio de Referencia Nacional de Virus Respiratorios. Centro Nacional de Salud Publica. Instituto Nacional de Salud Peru.	Carlos Padilla Rojas et al
EPI_ISL_3826957	Peru/ARE-INS-3198/2021	2021-06-18	South America	Peru	Laboratorio de Referencia Nacional de Virus Respiratorios. Centro Nacional de Salud Publica. Instituto Nacional de Salud Peru.	Laboratorio de Referencia Nacional de Virus Respiratorios. Centro Nacional de Salud Publica. Instituto Nacional de Salud Peru.	Carlos Padilla Rojas et al
EPI_ISL_3826958	Peru/ARE-INS-3199/2021	2021-06-18	South America	Peru	Laboratorio de Referencia Nacional de Virus Respiratorios. Centro Nacional de Salud Publica. Instituto Nacional de Salud Peru.	Laboratorio de Referencia Nacional de Virus Respiratorios. Centro Nacional de Salud Publica. Instituto Nacional de Salud Peru.	Carlos Padilla Rojas et al
EPI_ISL_3826959	Peru/ARE-INS-3200/2021	2021-06-18	South America	Peru	Laboratorio de Referencia Nacional de Virus Respiratorios. Centro Nacional de Salud Publica. Instituto Nacional de Salud Peru.	Laboratorio de Referencia Nacional de Virus Respiratorios. Centro Nacional de Salud Publica. Instituto Nacional de Salud Peru.	Carlos Padilla Rojas et al
EPI_ISL_3826960	Peru/ARE-INS-3201/2021	2021-06-18	South America	Peru	Laboratorio de Referencia Nacional de Virus Respiratorios. Centro Nacional de Salud Publica. Instituto Nacional de Salud Peru.	Laboratorio de Referencia Nacional de Virus Respiratorios. Centro Nacional de Salud Publica. Instituto Nacional de Salud Peru.	Carlos Padilla Rojas et al
EPI_ISL_3826961	Peru/ARE-INS-3202/2021	2021-06-18	South America	Peru	Laboratorio de Referencia Nacional de Virus Respiratorios. Centro Nacional de Salud Publica. Instituto Nacional de Salud Peru.	Laboratorio de Referencia Nacional de Virus Respiratorios. Centro Nacional de Salud Publica. Instituto Nacional de Salud Peru.	Carlos Padilla Rojas et al
EPI_ISL_3826962	Peru/ARE-INS-3203/2021	2021-06-19	South America	Peru	Laboratorio de Referencia Nacional de Virus Respiratorios. Centro Nacional de Salud Publica. Instituto Nacional de Salud Peru.	Laboratorio de Referencia Nacional de Virus Respiratorios. Centro Nacional de Salud Publica. Instituto Nacional de Salud Peru.	Carlos Padilla Rojas et al
EPI_ISL_3826963	Peru/ARE-INS-3204/2021	2021-06-19	South America	Peru	Laboratorio de Referencia Nacional de Virus Respiratorios. Centro Nacional de Salud Publica. Instituto Nacional de Salud Peru.	Laboratorio de Referencia Nacional de Virus Respiratorios. Centro Nacional de Salud Publica. Instituto Nacional de Salud Peru.	Carlos Padilla Rojas et al
EPI_ISL_3826964	Peru/ARE-INS-3205/2021	2021-06-19	South America	Peru	Laboratorio de Referencia Nacional de Virus Respiratorios. Centro Nacional de Salud Publica. Instituto Nacional de Salud Peru.	Laboratorio de Referencia Nacional de Virus Respiratorios. Centro Nacional de Salud Publica. Instituto Nacional de Salud Peru.	Carlos Padilla Rojas et al
EPI_ISL_3826965	Peru/ARE-INS-3206/2021	2021-06-20	South America	Peru	Laboratorio de Referencia Nacional de Virus Respiratorios. Centro Nacional de Salud Publica. Instituto Nacional de Salud Peru.	Laboratorio de Referencia Nacional de Virus Respiratorios. Centro Nacional de Salud Publica. Instituto Nacional de Salud Peru.	Carlos Padilla Rojas et al
EPI_ISL_3826966	Peru/ARE-INS-3207/2021	2021-06-19	South America	Peru	Laboratorio de Referencia Nacional de Virus Respiratorios. Centro Nacional de Salud Publica. Instituto Nacional de Salud Peru.	Laboratorio de Referencia Nacional de Virus Respiratorios. Centro Nacional de Salud Publica. Instituto Nacional de Salud Peru.	Carlos Padilla Rojas et al
EPI_ISL_3826967	Peru/ARE-INS-3208/2021	2021-06-19	South America	Peru	Laboratorio de Referencia Nacional de Virus Respiratorios. Centro Nacional de Salud Publica. Instituto Nacional de Salud Peru.	Laboratorio de Referencia Nacional de Virus Respiratorios. Centro Nacional de Salud Publica. Instituto Nacional de Salud Peru.	Carlos Padilla Rojas et al
EPI_ISL_3826968	Peru/ARE-INS-3209/2021	2021-06-19	South America	Peru	Laboratorio de Referencia Nacional de Virus Respiratorios. Centro Nacional de Salud Publica. Instituto Nacional de Salud Peru.	Laboratorio de Referencia Nacional de Virus Respiratorios. Centro Nacional de Salud Publica. Instituto Nacional de Salud Peru.	Carlos Padilla Rojas et al
EPI_ISL_3826969	Peru/ARE-INS-3210/2021	2021-06-19	South America	Peru	Laboratorio de Referencia Nacional de Virus Respiratorios. Centro Nacional de Salud Publica. Instituto Nacional de Salud Peru.	Laboratorio de Referencia Nacional de Virus Respiratorios. Centro Nacional de Salud Publica. Instituto Nacional de Salud Peru.	Carlos Padilla Rojas et al
EPI_ISL_3826970	Peru/ARE-INS-3211/2021	2021-06-21	South America	Peru	Laboratorio de Referencia Nacional de Virus Respiratorios. Centro Nacional de Salud Publica. Instituto Nacional de Salud Peru.	Laboratorio de Referencia Nacional de Virus Respiratorios. Centro Nacional de Salud Publica. Instituto Nacional de Salud Peru.	Carlos Padilla Rojas et al
EPI_ISL_3826971	Peru/ARE-INS-3212/2021	2021-06-22	South America	Peru	Laboratorio de Referencia Nacional de Virus Respiratorios. Centro Nacional de Salud Publica. Instituto Nacional de Salud Peru.	Laboratorio de Referencia Nacional de Virus Respiratorios. Centro Nacional de Salud Publica. Instituto Nacional de Salud Peru.	Carlos Padilla Rojas et al
EPI_ISL_3998039	Peru/ARE-INS-3213/2021	2021-06-23	South America	Peru	Laboratorio de Referencia Nacional de Virus Respiratorios. Centro Nacional de Salud Publica. Instituto Nacional de Salud Peru.	Laboratorio de Referencia Nacional de Virus Respiratorios. Centro Nacional de Salud Publica. Instituto Nacional de Salud Peru.	Carlos Padilla Rojas et al
EPI_ISL_3998040	Peru/ARE-INS-3214/2021	2021-06-25	South America	Peru	Laboratorio de Referencia Nacional de Virus Respiratorios. Centro Nacional de Salud Publica. Instituto Nacional de Salud Peru.	Laboratorio de Referencia Nacional de Virus Respiratorios. Centro Nacional de Salud Publica. Instituto Nacional de Salud Peru.	Carlos Padilla Rojas et al
EPI_ISL_3998041	Peru/ARE-INS-3215/2021	2021-06-26	South America	Peru	Laboratorio de Referencia Nacional de Virus Respiratorios. Centro Nacional de Salud Publica. Instituto Nacional de Salud Peru.	Laboratorio de Referencia Nacional de Virus Respiratorios. Centro Nacional de Salud Publica. Instituto Nacional de Salud Peru.	Carlos Padilla Rojas et al
EPI_ISL_3826972	Peru/ARE-INS-3216/2021	2021-07-25	South America	Peru	Laboratorio de Referencia Nacional de Virus Respiratorios. Centro Nacional de Salud Publica. Instituto Nacional de Salud Peru.	Laboratorio de Referencia Nacional de Virus Respiratorios. Centro Nacional de Salud Publica. Instituto Nacional de Salud Peru.	Carlos Padilla Rojas et al
EPI_ISL_3826973	Peru/ARE-INS-3217/2021	2021-06-27	South America	Peru	Laboratorio de Referencia Nacional de Virus Respiratorios. Centro Nacional de Salud Publica. Instituto Nacional de Salud Peru.	Laboratorio de Referencia Nacional de Virus Respiratorios. Centro Nacional de Salud Publica. Instituto Nacional de Salud Peru.	Carlos Padilla Rojas et al
EPI_ISL_3826974	Peru/ARE-INS-3218/2021	2021-06-27	South America	Peru	Laboratorio de Referencia Nacional de Virus Respiratorios. Centro Nacional de Salud Publica. Instituto Nacional de Salud Peru.	Laboratorio de Referencia Nacional de Virus Respiratorios. Centro Nacional de Salud Publica. Instituto Nacional de Salud Peru.	Carlos Padilla Rojas et al
EPI_ISL_3998042	Peru/ARE-INS-3219/2021	2021-06-28	South America	Peru	Laboratorio de Referencia Nacional de Virus Respiratorios. Centro Nacional de Salud Publica. Instituto Nacional de Salud Peru.	Laboratorio de Referencia Nacional de Virus Respiratorios. Centro Nacional de Salud Publica. Instituto Nacional de Salud Peru.	Carlos Padilla Rojas et al
EPI_ISL_3826975	Peru/ARE-INS-3220/2021	2021-06-28	South America	Peru	Laboratorio de Referencia Nacional de Virus Respiratorios. Centro Nacional de Salud Publica. Instituto Nacional de Salud Peru.	Laboratorio de Referencia Nacional de Virus Respiratorios. Centro Nacional de Salud Publica. Instituto Nacional de Salud Peru.	Carlos Padilla Rojas et al
EPI_ISL_3826976	Peru/ARE-INS-3221/2021	2021-06-28	South America	Peru	Laboratorio de Referencia Nacional de Virus Respiratorios. Centro Nacional de Salud Publica. Instituto Nacional de Salud Peru.	Laboratorio de Referencia Nacional de Virus Respiratorios. Centro Nacional de Salud Publica. Instituto Nacional de Salud Peru.	Carlos Padilla Rojas et al
EPI_ISL_3826977	Peru/ARE-INS-3222/2021	2021-06-26	South America	Peru	Laboratorio de Referencia Nacional de Virus Respiratorios. Centro Nacional de Salud Publica. Instituto Nacional de Salud Peru.	Laboratorio de Referencia Nacional de Virus Respiratorios. Centro Nacional de Salud Publica. Instituto Nacional de Salud Peru.	Carlos Padilla Rojas et al
EPI_ISL_3998043	Peru/ARE-INS-3223/2021	2021-06-26	South America	Peru	Laboratorio de Referencia Nacional de Virus Respiratorios. Centro Nacional de Salud Publica. Instituto Nacional de Salud Peru.	Laboratorio de Referencia Nacional de Virus Respiratorios. Centro Nacional de Salud Publica. Instituto Nacional de Salud Peru.	Carlos Padilla Rojas et al
EPI_ISL_3998044	Peru/ARE-INS-3224/2021	2021-06-26	South America	Peru	Laboratorio de Referencia Nacional de Virus Respiratorios. Centro Nacional de Salud Publica. Instituto Nacional de Salud Peru.	Laboratorio de Referencia Nacional de Virus Respiratorios. Centro Nacional de Salud Publica. Instituto Nacional de Salud Peru.	Carlos Padilla Rojas et al
EPI_ISL_3826978	Peru/ARE-INS-3225/2021	2021-07-02	South America	Peru	Laboratorio de Referencia Nacional de Virus Respiratorios. Centro Nacional de Salud Publica. Instituto Nacional de Salud Peru.	Laboratorio de Referencia Nacional de Virus Respiratorios. Centro Nacional de Salud Publica. Instituto Nacional de Salud Peru.	Carlos Padilla Rojas et al
EPI_ISL_3826979	Peru/ARE-INS-3226/2021	2021-07-03	South America	Peru	Laboratorio de Referencia Nacional de Virus Respiratorios. Centro Nacional de Salud Publica. Instituto Nacional de Salud Peru.	Laboratorio de Referencia Nacional de Virus Respiratorios. Centro Nacional de Salud Publica. Instituto Nacional de Salud Peru.	Carlos Padilla Rojas et al
EPI_ISL_3826980	Peru/ARE-INS-3227/2021	2021-07-05	South America	Peru	Laboratorio de Referencia Nacional de Virus Respiratorios. Centro Nacional de Salud Publica. Instituto Nacional de Salud Peru.	Laboratorio de Referencia Nacional de Virus Respiratorios. Centro Nacional de Salud Publica. Instituto Nacional de Salud Peru.	Carlos Padilla Rojas et al
EPI_ISL_3826981	Peru/ARE-INS-3228/2021	2021-07-06	South America	Peru	Laboratorio de Referencia Nacional de Virus Respiratorios. Centro Nacional de Salud Publica. Instituto Nacional de Salud Peru.	Laboratorio de Referencia Nacional de Virus Respiratorios. Centro Nacional de Salud Publica. Instituto Nacional de Salud Peru.	Carlos Padilla Rojas et al
EPI_ISL_3826982	Peru/ARE-INS-3229/2021	2021-06-27	South America	Peru	Laboratorio de Referencia Nacional de Virus Respiratorios. Centro Nacional de Salud Publica. Instituto Nacional de Salud Peru.	Laboratorio de Referencia Nacional de Virus Respiratorios. Centro Nacional de Salud Publica. Instituto Nacional de Salud Peru.	Carlos Padilla Rojas et al
EPI_ISL_3826386	Peru/ARE-INS-3231/2021	2021-06-02	South America	Peru	Laboratorio de Referencia Nacional de Virus Respiratorios. Centro Nacional de Salud Publica. Instituto Nacional de Salud Peru.	Laboratorio de Referencia Nacional de Virus Respiratorios. Centro Nacional de Salud Publica. Instituto Nacional de Salud Peru.	Carlos Padilla Rojas et al
EPI_ISL_3826387	Peru/ARE-INS-3232/2021	2021-06-02	South America	Peru	Laboratorio de Referencia Nacional de Virus Respiratorios. Centro Nacional de Salud Publica. Instituto Nacional de Salud Peru.	Laboratorio de Referencia Nacional de Virus Respiratorios. Centro Nacional de Salud Publica. Instituto Nacional de Salud Peru.	Carlos Padilla Rojas et al
EPI_ISL_3826388	Peru/ARE-INS-3233/2021	2021-06-03	South America	Peru	Laboratorio de Referencia Nacional de Virus Respiratorios. Centro Nacional de Salud Publica. Instituto Nacional de Salud Peru.	Laboratorio de Referencia Nacional de Virus Respiratorios. Centro Nacional de Salud Publica. Instituto Nacional de Salud Peru.	Carlos Padilla Rojas et al
EPI_ISL_3826390	Peru/ARE-INS-3235/2021	2021-06-08	South America	Peru	Laboratorio de Referencia Nacional de Virus Respiratorios. Centro Nacional de Salud Publica. Instituto Nacional de Salud Peru.	Laboratorio de Referencia Nacional de Virus Respiratorios. Centro Nacional de Salud Publica. Instituto Nacional de Salud Peru.	Carlos Padilla Rojas et al
EPI_ISL_3826391	Peru/ARE-INS-3236/2021	2021-06-10	South America	Peru	Laboratorio de Referencia Nacional de Virus Respiratorios. Centro Nacional de Salud Publica. Instituto Nacional de Salud Peru.	Laboratorio de Referencia Nacional de Virus Respiratorios. Centro Nacional de Salud Publica. Instituto Nacional de Salud Peru.	Carlos Padilla Rojas et al
EPI_ISL_3826443	Peru/ARE-INS-3288/2021	2021-06-08	South America	Peru	Laboratorio de Referencia Nacional de Virus Respiratorios. Centro Nacional de Salud Publica. Instituto Nacional de Salud Peru.	Laboratorio de Referencia Nacional de Virus Respiratorios. Centro Nacional de Salud Publica. Instituto Nacional de Salud Peru.	Carlos Padilla Rojas et al
EPI_ISL_3826444	Peru/ARE-INS-3289/2021	2021-06-09	South America	Peru	Laboratorio de Referencia Nacional de Virus Respiratorios. Centro Nacional de Salud Publica. Instituto Nacional de Salud Peru.	Laboratorio de Referencia Nacional de Virus Respiratorios. Centro Nacional de Salud Publica. Instituto Nacional de Salud Peru.	Carlos Padilla Rojas et al
EPI_ISL_3987728	Peru/ARE-INS-3540/2021	2021-07-14	South America	Peru	Laboratorio de Referencia Nacional de Virus Respiratorios. Centro Nacional de Salud Publica. Instituto Nacional de Salud Peru.	Laboratorio de Referencia Nacional de Virus Respiratorios. Centro Nacional de Salud Publica. Instituto Nacional de Salud Peru.	Carlos Padilla Rojas et al
EPI_ISL_3987729	Peru/ARE-INS-3541/2021	2021-07-18	South America	Peru	Laboratorio de Referencia Nacional de Virus Respiratorios. Centro Nacional de Salud Publica. Instituto Nacional de Salud Peru.	Laboratorio de Referencia Nacional de Virus Respiratorios. Centro Nacional de Salud Publica. Instituto Nacional de Salud Peru.	Carlos Padilla Rojas et al
EPI_ISL_3987730	Peru/ARE-INS-3542/2021	2021-07-17	South America	Peru	Laboratorio de Referencia Nacional de Virus Respiratorios. Centro Nacional de Salud Publica. Instituto Nacional de Salud Peru.	Laboratorio de Referencia Nacional de Virus Respiratorios. Centro Nacional de Salud Publica. Instituto Nacional de Salud Peru.	Carlos Padilla Rojas et al
EPI_ISL_3998183	Peru/ARE-INS-3543/2021	2021-07-05	South America	Peru	Laboratorio de Referencia Nacional de Virus Respiratorios. Centro Nacional de Salud Publica. Instituto Nacional de Salud Peru.	Laboratorio de Referencia Nacional de Virus Respiratorios. Centro Nacional de Salud Publica. Instituto Nacional de Salud Peru.	Carlos Padilla Rojas et al
EPI_ISL_3987731	Peru/ARE-INS-3544/2021	2021-07-09	South America	Peru	Laboratorio de Referencia Nacional de Virus Respiratorios. Centro Nacional de Salud Publica. Instituto Nacional de Salud Peru.	Laboratorio de Referencia Nacional de Virus Respiratorios. Centro Nacional de Salud Publica. Instituto Nacional de Salud Peru.	Carlos Padilla Rojas et al
EPI_ISL_3987732	Peru/ARE-INS-3545/2021	2021-07-16	South America	Peru	Laboratorio de Referencia Nacional de Virus Respiratorios. Centro Nacional de Salud Publica. Instituto Nacional de Salud Peru.	Laboratorio de Referencia Nacional de Virus Respiratorios. Centro Nacional de Salud Publica. Instituto Nacional de Salud Peru.	Carlos Padilla Rojas et al
EPI_ISL_3987733	Peru/ARE-INS-3546/2021	2021-07-16	South America	Peru	Laboratorio de Referencia Nacional de Virus Respiratorios. Centro Nacional de Salud Publica. Instituto Nacional de Salud Peru.	Laboratorio de Referencia Nacional de Virus Respiratorios. Centro Nacional de Salud Publica. Instituto Nacional de Salud Peru.	Carlos Padilla Rojas et al
EPI_ISL_3987734	Peru/ARE-INS-3547/2021	2021-07-16	South America	Peru	Laboratorio de Referencia Nacional de Virus Respiratorios. Centro Nacional de Salud Publica. Instituto Nacional de Salud Peru.	Laboratorio de Referencia Nacional de Virus Respiratorios. Centro Nacional de Salud Publica. Instituto Nacional de Salud Peru.	Carlos Padilla Rojas et al
EPI_ISL_3987735	Peru/ARE-INS-3548/2021	2021-07-16	South America	Peru	Laboratorio de Referencia Nacional de Virus Respiratorios. Centro Nacional de Salud Publica. Instituto Nacional de Salud Peru.	Laboratorio de Referencia Nacional de Virus Respiratorios. Centro Nacional de Salud Publica. Instituto Nacional de Salud Peru.	Carlos Padilla Rojas et al
EPI_ISL_3987736	Peru/ARE-INS-3549/2021	2021-07-16	South America	Peru	Laboratorio de Referencia Nacional de Virus Respiratorios. Centro Nacional de Salud Publica. Instituto Nacional de Salud Peru.	Laboratorio de Referencia Nacional de Virus Respiratorios. Centro Nacional de Salud Publica. Instituto Nacional de Salud Peru.	Carlos Padilla Rojas et al
EPI_ISL_3987737	Peru/ARE-INS-3550/2021	2021-07-17	South America	Peru	Laboratorio de Referencia Nacional de Virus Respiratorios. Centro Nacional de Salud Publica. Instituto Nacional de Salud Peru.	Laboratorio de Referencia Nacional de Virus Respiratorios. Centro Nacional de Salud Publica. Instituto Nacional de Salud Peru.	Carlos Padilla Rojas et al
EPI_ISL_3987738	Peru/ARE-INS-3551/2021	2021-07-17	South America	Peru	Laboratorio de Referencia Nacional de Virus Respiratorios. Centro Nacional de Salud Publica. Instituto Nacional de Salud Peru.	Laboratorio de Referencia Nacional de Virus Respiratorios. Centro Nacional de Salud Publica. Instituto Nacional de Salud Peru.	Carlos Padilla Rojas et al
EPI_ISL_3987739	Peru/ARE-INS-3552/2021	2021-07-17	South America	Peru	Laboratorio de Referencia Nacional de Virus Respiratorios. Centro Nacional de Salud Publica. Instituto Nacional de Salud Peru.	Laboratorio de Referencia Nacional de Virus Respiratorios. Centro Nacional de Salud Publica. Instituto Nacional de Salud Peru.	Carlos Padilla Rojas et al
EPI_ISL_3987740	Peru/ARE-INS-3553/2021	2021-07-17	South America	Peru	Laboratorio de Referencia Nacional de Virus Respiratorios. Centro Nacional de Salud Publica. Instituto Nacional de Salud Peru.	Laboratorio de Referencia Nacional de Virus Respiratorios. Centro Nacional de Salud Publica. Instituto Nacional de Salud Peru.	Carlos Padilla Rojas et al
EPI_ISL_3987741	Peru/ARE-INS-3554/2021	2021-07-17	South America	Peru	Laboratorio de Referencia Nacional de Virus Respiratorios. Centro Nacional de Salud Publica. Instituto Nacional de Salud Peru.	Laboratorio de Referencia Nacional de Virus Respiratorios. Centro Nacional de Salud Publica. Instituto Nacional de Salud Peru.	Carlos Padilla Rojas et al
EPI_ISL_3987742	Peru/ARE-INS-3555/2021	2021-07-17	South America	Peru	Laboratorio de Referencia Nacional de Virus Respiratorios. Centro Nacional de Salud Publica. Instituto Nacional de Salud Peru.	Laboratorio de Referencia Nacional de Virus Respiratorios. Centro Nacional de Salud Publica. Instituto Nacional de Salud Peru.	Carlos Padilla Rojas et al
EPI_ISL_3987743	Peru/ARE-INS-3556/2021	2021-07-17	South America	Peru	Laboratorio de Referencia Nacional de Virus Respiratorios. Centro Nacional de Salud Publica. Instituto Nacional de Salud Peru.	Laboratorio de Referencia Nacional de Virus Respiratorios. Centro Nacional de Salud Publica. Instituto Nacional de Salud Peru.	Carlos Padilla Rojas et al
EPI_ISL_4052704	Peru/ARE-INS-3904/2021	2021-05-24	South America	Peru	Laboratorio de Referencia Nacional de Virus Respiratorios. Centro Nacional de Salud Publica. Instituto Nacional de Salud Peru.	Laboratorio de Referencia Nacional de Virus Respiratorios. Centro Nacional de Salud Publica. Instituto Nacional de Salud Peru.	Carlos Padilla Rojas et al
EPI_ISL_4080477	Peru/ARE-INS-4005/2021	2021-06-20	South America	Peru	Laboratorio de Referencia Nacional de Virus Respiratorios. Centro Nacional de Salud Publica. Instituto Nacional de Salud Peru.	Laboratorio de Referencia Nacional de Virus Respiratorios. Centro Nacional de Salud Publica. Instituto Nacional de Salud Peru.	Carlos Padilla Rojas et al
EPI_ISL_4080478	Peru/ARE-INS-4006/2021	2021-06-18	South America	Peru	Laboratorio de Referencia Nacional de Virus Respiratorios. Centro Nacional de Salud Publica. Instituto Nacional de Salud Peru.	Laboratorio de Referencia Nacional de Virus Respiratorios. Centro Nacional de Salud Publica. Instituto Nacional de Salud Peru.	Carlos Padilla Rojas et al
EPI_ISL_4080542	Peru/ARE-INS-4063/2021	2021-07-01	South America	Peru	Laboratorio de Referencia Nacional de Virus Respiratorios. Centro Nacional de Salud Publica. Instituto Nacional de Salud Peru.	Laboratorio de Referencia Nacional de Virus Respiratorios. Centro Nacional de Salud Publica. Instituto Nacional de Salud Peru.	Carlos Padilla Rojas et al
EPI_ISL_4080544	Peru/ARE-INS-4065/2021	2021-07-03	South America	Peru	Laboratorio de Referencia Nacional de Virus Respiratorios. Centro Nacional de Salud Publica. Instituto Nacional de Salud Peru.	Laboratorio de Referencia Nacional de Virus Respiratorios. Centro Nacional de Salud Publica. Instituto Nacional de Salud Peru.	Carlos Padilla Rojas et al
EPI_ISL_4080545	Peru/ARE-INS-4066/2021	2021-07-05	South America	Peru	Laboratorio de Referencia Nacional de Virus Respiratorios. Centro Nacional de Salud Publica. Instituto Nacional de Salud Peru.	Laboratorio de Referencia Nacional de Virus Respiratorios. Centro Nacional de Salud Publica. Instituto Nacional de Salud Peru.	Carlos Padilla Rojas et al
EPI_ISL_4148469	Peru/ARE-INS-4080/2021	2021-07-04	South America	Peru	Laboratorio de Referencia Nacional de Virus Respiratorios. Centro Nacional de Salud Publica. Instituto Nacional de Salud Peru.	Laboratorio de Referencia Nacional de Virus Respiratorios. Centro Nacional de Salud Publica. Instituto Nacional de Salud Peru.	Carlos Padilla Rojas et al
EPI_ISL_4080156	Peru/ARE-INS-4081/2021	2021-07-08	South America	Peru	Laboratorio de Referencia Nacional de Virus Respiratorios. Centro Nacional de Salud Publica. Instituto Nacional de Salud Peru.	Laboratorio de Referencia Nacional de Virus Respiratorios. Centro Nacional de Salud Publica. Instituto Nacional de Salud Peru.	Carlos Padilla Rojas et al
EPI_ISL_4080157	Peru/ARE-INS-4082/2021	2021-07-19	South America	Peru	Laboratorio de Referencia Nacional de Virus Respiratorios. Centro Nacional de Salud Publica. Instituto Nacional de Salud Peru.	Laboratorio de Referencia Nacional de Virus Respiratorios. Centro Nacional de Salud Publica. Instituto Nacional de Salud Peru.	Carlos Padilla Rojas et al
EPI_ISL_4080158	Peru/ARE-INS-4083/2021	2021-07-21	South America	Peru	Laboratorio de Referencia Nacional de Virus Respiratorios. Centro Nacional de Salud Publica. Instituto Nacional de Salud Peru.	Laboratorio de Referencia Nacional de Virus Respiratorios. Centro Nacional de Salud Publica. Instituto Nacional de Salud Peru.	Carlos Padilla Rojas et al
EPI_ISL_4080159	Peru/ARE-INS-4084/2021	2021-07-23	South America	Peru	Laboratorio de Referencia Nacional de Virus Respiratorios. Centro Nacional de Salud Publica. Instituto Nacional de Salud Peru.	Laboratorio de Referencia Nacional de Virus Respiratorios. Centro Nacional de Salud Publica. Instituto Nacional de Salud Peru.	Carlos Padilla Rojas et al
EPI_ISL_4080160	Peru/ARE-INS-4085/2021	2021-07-23	South America	Peru	Laboratorio de Referencia Nacional de Virus Respiratorios. Centro Nacional de Salud Publica. Instituto Nacional de Salud Peru.	Laboratorio de Referencia Nacional de Virus Respiratorios. Centro Nacional de Salud Publica. Instituto Nacional de Salud Peru.	Carlos Padilla Rojas et al
EPI_ISL_4080161	Peru/ARE-INS-4086/2021	2021-07-17	South America	Peru	Laboratorio de Referencia Nacional de Virus Respiratorios. Centro Nacional de Salud Publica. Instituto Nacional de Salud Peru.	Laboratorio de Referencia Nacional de Virus Respiratorios. Centro Nacional de Salud Publica. Instituto Nacional de Salud Peru.	Carlos Padilla Rojas et al
EPI_ISL_4148467	Peru/ARE-INS-4087/2021	2021-07-05	South America	Peru	Laboratorio de Referencia Nacional de Virus Respiratorios. Centro Nacional de Salud Publica. Instituto Nacional de Salud Peru.	Laboratorio de Referencia Nacional de Virus Respiratorios. Centro Nacional de Salud Publica. Instituto Nacional de Salud Peru.	Carlos Padilla Rojas et al
EPI_ISL_4080162	Peru/ARE-INS-4088/2021	2021-07-03	South America	Peru	Laboratorio de Referencia Nacional de Virus Respiratorios. Centro Nacional de Salud Publica. Instituto Nacional de Salud Peru.	Laboratorio de Referencia Nacional de Virus Respiratorios. Centro Nacional de Salud Publica. Instituto Nacional de Salud Peru.	Carlos Padilla Rojas et al
EPI_ISL_4080163	Peru/ARE-INS-4089/2021	2021-07-05	South America	Peru	Laboratorio de Referencia Nacional de Virus Respiratorios. Centro Nacional de Salud Publica. Instituto Nacional de Salud Peru.	Laboratorio de Referencia Nacional de Virus Respiratorios. Centro Nacional de Salud Publica. Instituto Nacional de Salud Peru.	Carlos Padilla Rojas et al
EPI_ISL_4080164	Peru/ARE-INS-4090/2021	2021-07-06	South America	Peru	Laboratorio de Referencia Nacional de Virus Respiratorios. Centro Nacional de Salud Publica. Instituto Nacional de Salud Peru.	Laboratorio de Referencia Nacional de Virus Respiratorios. Centro Nacional de Salud Publica. Instituto Nacional de Salud Peru.	Carlos Padilla Rojas et al
EPI_ISL_4080165	Peru/ARE-INS-4091/2021	2021-07-06	South America	Peru	Laboratorio de Referencia Nacional de Virus Respiratorios. Centro Nacional de Salud Publica. Instituto Nacional de Salud Peru.	Laboratorio de Referencia Nacional de Virus Respiratorios. Centro Nacional de Salud Publica. Instituto Nacional de Salud Peru.	Carlos Padilla Rojas et al
EPI_ISL_4080166	Peru/ARE-INS-4092/2021	2021-07-15	South America	Peru	Laboratorio de Referencia Nacional de Virus Respiratorios. Centro Nacional de Salud Publica. Instituto Nacional de Salud Peru.	Laboratorio de Referencia Nacional de Virus Respiratorios. Centro Nacional de Salud Publica. Instituto Nacional de Salud Peru.	Carlos Padilla Rojas et al
EPI_ISL_4080167	Peru/ARE-INS-4093/2021	2021-07-15	South America	Peru	Laboratorio de Referencia Nacional de Virus Respiratorios. Centro Nacional de Salud Publica. Instituto Nacional de Salud Peru.	Laboratorio de Referencia Nacional de Virus Respiratorios. Centro Nacional de Salud Publica. Instituto Nacional de Salud Peru.	Carlos Padilla Rojas et al
EPI_ISL_4080168	Peru/ARE-INS-4094/2021	2021-07-26	South America	Peru	Laboratorio de Referencia Nacional de Virus Respiratorios. Centro Nacional de Salud Publica. Instituto Nacional de Salud Peru.	Laboratorio de Referencia Nacional de Virus Respiratorios. Centro Nacional de Salud Publica. Instituto Nacional de Salud Peru.	Carlos Padilla Rojas et al
EPI_ISL_4080169	Peru/ARE-INS-4095/2021	2021-07-27	South America	Peru	Laboratorio de Referencia Nacional de Virus Respiratorios. Centro Nacional de Salud Publica. Instituto Nacional de Salud Peru.	Laboratorio de Referencia Nacional de Virus Respiratorios. Centro Nacional de Salud Publica. Instituto Nacional de Salud Peru.	Carlos Padilla Rojas et al
EPI_ISL_4080170	Peru/ARE-INS-4096/2021	2021-07-27	South America	Peru	Laboratorio de Referencia Nacional de Virus Respiratorios. Centro Nacional de Salud Publica. Instituto Nacional de Salud Peru.	Laboratorio de Referencia Nacional de Virus Respiratorios. Centro Nacional de Salud Publica. Instituto Nacional de Salud Peru.	Carlos Padilla Rojas et al
EPI_ISL_4080171	Peru/ARE-INS-4097/2021	2021-07-19	South America	Peru	Laboratorio de Referencia Nacional de Virus Respiratorios. Centro Nacional de Salud Publica. Instituto Nacional de Salud Peru.	Laboratorio de Referencia Nacional de Virus Respiratorios. Centro Nacional de Salud Publica. Instituto Nacional de Salud Peru.	Carlos Padilla Rojas et al
EPI_ISL_4080172	Peru/ARE-INS-4098/2021	2021-08-03	South America	Peru	Laboratorio de Referencia Nacional de Virus Respiratorios. Centro Nacional de Salud Publica. Instituto Nacional de Salud Peru.	Laboratorio de Referencia Nacional de Virus Respiratorios. Centro Nacional de Salud Publica. Instituto Nacional de Salud Peru.	Carlos Padilla Rojas et al
EPI_ISL_4080173	Peru/ARE-INS-4099/2021	2021-08-03	South America	Peru	Laboratorio de Referencia Nacional de Virus Respiratorios. Centro Nacional de Salud Publica. Instituto Nacional de Salud Peru.	Laboratorio de Referencia Nacional de Virus Respiratorios. Centro Nacional de Salud Publica. Instituto Nacional de Salud Peru.	Carlos Padilla Rojas et al
EPI_ISL_4148470	Peru/ARE-INS-4100/2021	2021-07-01	South America	Peru	Laboratorio de Referencia Nacional de Virus Respiratorios. Centro Nacional de Salud Publica. Instituto Nacional de Salud Peru.	Laboratorio de Referencia Nacional de Virus Respiratorios. Centro Nacional de Salud Publica. Instituto Nacional de Salud Peru.	Carlos Padilla Rojas et al
EPI_ISL_4080174	Peru/ARE-INS-4101/2021	2021-07-01	South America	Peru	Laboratorio de Referencia Nacional de Virus Respiratorios. Centro Nacional de Salud Publica. Instituto Nacional de Salud Peru.	Laboratorio de Referencia Nacional de Virus Respiratorios. Centro Nacional de Salud Publica. Instituto Nacional de Salud Peru.	Carlos Padilla Rojas et al
EPI_ISL_4080175	Peru/ARE-INS-4102/2021	2021-07-27	South America	Peru	Laboratorio de Referencia Nacional de Virus Respiratorios. Centro Nacional de Salud Publica. Instituto Nacional de Salud Peru.	Laboratorio de Referencia Nacional de Virus Respiratorios. Centro Nacional de Salud Publica. Instituto Nacional de Salud Peru.	Carlos Padilla Rojas et al
EPI_ISL_4080176	Peru/ARE-INS-4103/2021	2021-07-12	South America	Peru	Laboratorio de Referencia Nacional de Virus Respiratorios. Centro Nacional de Salud Publica. Instituto Nacional de Salud Peru.	Laboratorio de Referencia Nacional de Virus Respiratorios. Centro Nacional de Salud Publica. Instituto Nacional de Salud Peru.	Carlos Padilla Rojas et al
EPI_ISL_4080177	Peru/ARE-INS-4104/2021	2021-07-06	South America	Peru	Laboratorio de Referencia Nacional de Virus Respiratorios. Centro Nacional de Salud Publica. Instituto Nacional de Salud Peru.	Laboratorio de Referencia Nacional de Virus Respiratorios. Centro Nacional de Salud Publica. Instituto Nacional de Salud Peru.	Carlos Padilla Rojas et al
EPI_ISL_4080273	Peru/ARE-INS-4211/2021	2021-07-19	South America	Peru	Laboratorio de Referencia Nacional de Virus Respiratorios. Centro Nacional de Salud Publica. Instituto Nacional de Salud Peru.	Laboratorio de Referencia Nacional de Virus Respiratorios. Centro Nacional de Salud Publica. Instituto Nacional de Salud Peru.	Carlos Padilla Rojas et al
EPI_ISL_4080281	Peru/ARE-INS-4221/2021	2021-07-12	South America	Peru	Laboratorio de Referencia Nacional de Virus Respiratorios. Centro Nacional de Salud Publica. Instituto Nacional de Salud Peru.	Laboratorio de Referencia Nacional de Virus Respiratorios. Centro Nacional de Salud Publica. Instituto Nacional de Salud Peru.	Carlos Padilla Rojas et al
EPI_ISL_4080282	Peru/ARE-INS-4222/2021	2021-07-13	South America	Peru	Laboratorio de Referencia Nacional de Virus Respiratorios. Centro Nacional de Salud Publica. Instituto Nacional de Salud Peru.	Laboratorio de Referencia Nacional de Virus Respiratorios. Centro Nacional de Salud Publica. Instituto Nacional de Salud Peru.	Carlos Padilla Rojas et al
EPI_ISL_4080283	Peru/ARE-INS-4223/2021	2021-07-23	South America	Peru	Laboratorio de Referencia Nacional de Virus Respiratorios. Centro Nacional de Salud Publica. Instituto Nacional de Salud Peru.	Laboratorio de Referencia Nacional de Virus Respiratorios. Centro Nacional de Salud Publica. Instituto Nacional de Salud Peru.	Carlos Padilla Rojas et al
EPI_ISL_4080285	Peru/ARE-INS-4225/2021	2021-07-10	South America	Peru	Laboratorio de Referencia Nacional de Virus Respiratorios. Centro Nacional de Salud Publica. Instituto Nacional de Salud Peru.	Laboratorio de Referencia Nacional de Virus Respiratorios. Centro Nacional de Salud Publica. Instituto Nacional de Salud Peru.	Carlos Padilla Rojas et al
EPI_ISL_4148464	Peru/ARE-INS-4226/2021	2021-07-14	South America	Peru	Laboratorio de Referencia Nacional de Virus Respiratorios. Centro Nacional de Salud Publica. Instituto Nacional de Salud Peru.	Laboratorio de Referencia Nacional de Virus Respiratorios. Centro Nacional de Salud Publica. Instituto Nacional de Salud Peru.	Carlos Padilla Rojas et al
EPI_ISL_4148460	Peru/ARE-INS-4229/2021	2021-07-20	South America	Peru	Laboratorio de Referencia Nacional de Virus Respiratorios. Centro Nacional de Salud Publica. Instituto Nacional de Salud Peru.	Laboratorio de Referencia Nacional de Virus Respiratorios. Centro Nacional de Salud Publica. Instituto Nacional de Salud Peru.	Carlos Padilla Rojas et al
EPI_ISL_4173096	Peru/ARE-INS-4320/2021	2021-08-04	South America	Peru	Laboratorio de Referencia Nacional de Virus Respiratorios. Centro Nacional de Salud Publica. Instituto Nacional de Salud Peru.	Laboratorio de Referencia Nacional de Virus Respiratorios. Centro Nacional de Salud Publica. Instituto Nacional de Salud Peru.	Carlos Padilla Rojas et al
EPI_ISL_4173098	Peru/ARE-INS-4321/2021	2021-08-04	South America	Peru	Laboratorio de Referencia Nacional de Virus Respiratorios. Centro Nacional de Salud Publica. Instituto Nacional de Salud Peru.	Laboratorio de Referencia Nacional de Virus Respiratorios. Centro Nacional de Salud Publica. Instituto Nacional de Salud Peru.	Carlos Padilla Rojas et al
EPI_ISL_4173103	Peru/ARE-INS-4324/2021	2021-08-04	South America	Peru	Laboratorio de Referencia Nacional de Virus Respiratorios. Centro Nacional de Salud Publica. Instituto Nacional de Salud Peru.	Laboratorio de Referencia Nacional de Virus Respiratorios. Centro Nacional de Salud Publica. Instituto Nacional de Salud Peru.	Carlos Padilla Rojas et al
EPI_ISL_4173105	Peru/ARE-INS-4325/2021	2021-08-04	South America	Peru	Laboratorio de Referencia Nacional de Virus Respiratorios. Centro Nacional de Salud Publica. Instituto Nacional de Salud Peru.	Laboratorio de Referencia Nacional de Virus Respiratorios. Centro Nacional de Salud Publica. Instituto Nacional de Salud Peru.	Carlos Padilla Rojas et al
EPI_ISL_4172930	Peru/ARE-INS-4587/2021	2021-07-12	South America	Peru	Laboratorio de Referencia Nacional de Virus Respiratorios. Centro Nacional de Salud Publica. Instituto Nacional de Salud Peru.	Laboratorio de Referencia Nacional de Virus Respiratorios. Centro Nacional de Salud Publica. Instituto Nacional de Salud Peru.	Carlos Padilla Rojas et al
EPI_ISL_4172932	Peru/ARE-INS-4588/2021	2021-07-13	South America	Peru	Laboratorio de Referencia Nacional de Virus Respiratorios. Centro Nacional de Salud Publica. Instituto Nacional de Salud Peru.	Laboratorio de Referencia Nacional de Virus Respiratorios. Centro Nacional de Salud Publica. Instituto Nacional de Salud Peru.	Carlos Padilla Rojas et al
EPI_ISL_4172933	Peru/ARE-INS-4589/2021	2021-07-14	South America	Peru	Laboratorio de Referencia Nacional de Virus Respiratorios. Centro Nacional de Salud Publica. Instituto Nacional de Salud Peru.	Laboratorio de Referencia Nacional de Virus Respiratorios. Centro Nacional de Salud Publica. Instituto Nacional de Salud Peru.	Carlos Padilla Rojas et al
EPI_ISL_4172935	Peru/ARE-INS-4590/2021	2021-07-14	South America	Peru	Laboratorio de Referencia Nacional de Virus Respiratorios. Centro Nacional de Salud Publica. Instituto Nacional de Salud Peru.	Laboratorio de Referencia Nacional de Virus Respiratorios. Centro Nacional de Salud Publica. Instituto Nacional de Salud Peru.	Carlos Padilla Rojas et al
EPI_ISL_4416865	Peru/ARE-INS-4995/2021	2021-07-24	South America	Peru	Laboratorio de Referencia Nacional de Virus Respiratorios. Centro Nacional de Salud Publica. Instituto Nacional de Salud Peru.	Laboratorio de Referencia Nacional de Virus Respiratorios. Centro Nacional de Salud Publica. Instituto Nacional de Salud Peru.	Carlos Padilla Rojas et al
EPI_ISL_4416867	Peru/ARE-INS-4997/2021	2021-07-11	South America	Peru	Laboratorio de Referencia Nacional de Virus Respiratorios. Centro Nacional de Salud Publica. Instituto Nacional de Salud Peru.	Laboratorio de Referencia Nacional de Virus Respiratorios. Centro Nacional de Salud Publica. Instituto Nacional de Salud Peru.	Carlos Padilla Rojas et al
EPI_ISL_4416868	Peru/ARE-INS-4998/2021	2021-07-15	South America	Peru	Laboratorio de Referencia Nacional de Virus Respiratorios. Centro Nacional de Salud Publica. Instituto Nacional de Salud Peru.	Laboratorio de Referencia Nacional de Virus Respiratorios. Centro Nacional de Salud Publica. Instituto Nacional de Salud Peru.	Carlos Padilla Rojas et al
EPI_ISL_4416869	Peru/ARE-INS-4999/2021	2021-07-02	South America	Peru	Laboratorio de Referencia Nacional de Virus Respiratorios. Centro Nacional de Salud Publica. Instituto Nacional de Salud Peru.	Laboratorio de Referencia Nacional de Virus Respiratorios. Centro Nacional de Salud Publica. Instituto Nacional de Salud Peru.	Carlos Padilla Rojas et al
EPI_ISL_4416871	Peru/ARE-INS-5001/2021	2021-07-05	South America	Peru	Laboratorio de Referencia Nacional de Virus Respiratorios. Centro Nacional de Salud Publica. Instituto Nacional de Salud Peru.	Laboratorio de Referencia Nacional de Virus Respiratorios. Centro Nacional de Salud Publica. Instituto Nacional de Salud Peru.	Carlos Padilla Rojas et al
EPI_ISL_4416872	Peru/ARE-INS-5002/2021	2021-07-12	South America	Peru	Laboratorio de Referencia Nacional de Virus Respiratorios. Centro Nacional de Salud Publica. Instituto Nacional de Salud Peru.	Laboratorio de Referencia Nacional de Virus Respiratorios. Centro Nacional de Salud Publica. Instituto Nacional de Salud Peru.	Carlos Padilla Rojas et al
EPI_ISL_4416873	Peru/ARE-INS-5003/2021	2021-07-16	South America	Peru	Laboratorio de Referencia Nacional de Virus Respiratorios. Centro Nacional de Salud Publica. Instituto Nacional de Salud Peru.	Laboratorio de Referencia Nacional de Virus Respiratorios. Centro Nacional de Salud Publica. Instituto Nacional de Salud Peru.	Carlos Padilla Rojas et al
EPI_ISL_4416874	Peru/ARE-INS-5004/2021	2021-07-13	South America	Peru	Laboratorio de Referencia Nacional de Virus Respiratorios. Centro Nacional de Salud Publica. Instituto Nacional de Salud Peru.	Laboratorio de Referencia Nacional de Virus Respiratorios. Centro Nacional de Salud Publica. Instituto Nacional de Salud Peru.	Carlos Padilla Rojas et al
EPI_ISL_4417215	Peru/ARE-INS-5086/2021	2021-08-11	South America	Peru	Laboratorio de Referencia Nacional de Virus Respiratorios. Centro Nacional de Salud Publica. Instituto Nacional de Salud Peru.	Laboratorio de Referencia Nacional de Virus Respiratorios. Centro Nacional de Salud Publica. Instituto Nacional de Salud Peru.	Carlos Padilla Rojas et al
EPI_ISL_4417216	Peru/ARE-INS-5087/2021	2021-08-19	South America	Peru	Laboratorio de Referencia Nacional de Virus Respiratorios. Centro Nacional de Salud Publica. Instituto Nacional de Salud Peru.	Laboratorio de Referencia Nacional de Virus Respiratorios. Centro Nacional de Salud Publica. Instituto Nacional de Salud Peru.	Carlos Padilla Rojas et al
EPI_ISL_4417217	Peru/ARE-INS-5088/2021	2021-08-17	South America	Peru	Laboratorio de Referencia Nacional de Virus Respiratorios. Centro Nacional de Salud Publica. Instituto Nacional de Salud Peru.	Laboratorio de Referencia Nacional de Virus Respiratorios. Centro Nacional de Salud Publica. Instituto Nacional de Salud Peru.	Carlos Padilla Rojas et al
EPI_ISL_4417218	Peru/ARE-INS-5089/2021	2021-08-18	South America	Peru	Laboratorio de Referencia Nacional de Virus Respiratorios. Centro Nacional de Salud Publica. Instituto Nacional de Salud Peru.	Laboratorio de Referencia Nacional de Virus Respiratorios. Centro Nacional de Salud Publica. Instituto Nacional de Salud Peru.	Carlos Padilla Rojas et al
EPI_ISL_4417219	Peru/ARE-INS-5090/2021	2021-08-12	South America	Peru	Laboratorio de Referencia Nacional de Virus Respiratorios. Centro Nacional de Salud Publica. Instituto Nacional de Salud Peru.	Laboratorio de Referencia Nacional de Virus Respiratorios. Centro Nacional de Salud Publica. Instituto Nacional de Salud Peru.	Carlos Padilla Rojas et al
EPI_ISL_4417221	Peru/ARE-INS-5092/2021	2021-08-12	South America	Peru	Laboratorio de Referencia Nacional de Virus Respiratorios. Centro Nacional de Salud Publica. Instituto Nacional de Salud Peru.	Laboratorio de Referencia Nacional de Virus Respiratorios. Centro Nacional de Salud Publica. Instituto Nacional de Salud Peru.	Carlos Padilla Rojas et al
EPI_ISL_4520245	Peru/ARE-INS-5093/2021	2021-08-11	South America	Peru	Laboratorio de Referencia Nacional de Virus Respiratorios. Centro Nacional de Salud Publica. Instituto Nacional de Salud Peru.	Laboratorio de Referencia Nacional de Virus Respiratorios. Centro Nacional de Salud Publica. Instituto Nacional de Salud Peru.	Carlos Padilla Rojas et al
EPI_ISL_4417222	Peru/ARE-INS-5094/2021	2021-08-12	South America	Peru	Laboratorio de Referencia Nacional de Virus Respiratorios. Centro Nacional de Salud Publica. Instituto Nacional de Salud Peru.	Laboratorio de Referencia Nacional de Virus Respiratorios. Centro Nacional de Salud Publica. Instituto Nacional de Salud Peru.	Carlos Padilla Rojas et al
EPI_ISL_4417223	Peru/ARE-INS-5095/2021	2021-08-13	South America	Peru	Laboratorio de Referencia Nacional de Virus Respiratorios. Centro Nacional de Salud Publica. Instituto Nacional de Salud Peru.	Laboratorio de Referencia Nacional de Virus Respiratorios. Centro Nacional de Salud Publica. Instituto Nacional de Salud Peru.	Carlos Padilla Rojas et al
EPI_ISL_4417224	Peru/ARE-INS-5096/2021	2021-08-12	South America	Peru	Laboratorio de Referencia Nacional de Virus Respiratorios. Centro Nacional de Salud Publica. Instituto Nacional de Salud Peru.	Laboratorio de Referencia Nacional de Virus Respiratorios. Centro Nacional de Salud Publica. Instituto Nacional de Salud Peru.	Carlos Padilla Rojas et al
EPI_ISL_4417225	Peru/ARE-INS-5097/2021	2021-08-18	South America	Peru	Laboratorio de Referencia Nacional de Virus Respiratorios. Centro Nacional de Salud Publica. Instituto Nacional de Salud Peru.	Laboratorio de Referencia Nacional de Virus Respiratorios. Centro Nacional de Salud Publica. Instituto Nacional de Salud Peru.	Carlos Padilla Rojas et al
EPI_ISL_4417226	Peru/ARE-INS-5098/2021	2021-08-10	South America	Peru	Laboratorio de Referencia Nacional de Virus Respiratorios. Centro Nacional de Salud Publica. Instituto Nacional de Salud Peru.	Laboratorio de Referencia Nacional de Virus Respiratorios. Centro Nacional de Salud Publica. Instituto Nacional de Salud Peru.	Carlos Padilla Rojas et al
EPI_ISL_4417227	Peru/ARE-INS-5099/2021	2021-08-09	South America	Peru	Laboratorio de Referencia Nacional de Virus Respiratorios. Centro Nacional de Salud Publica. Instituto Nacional de Salud Peru.	Laboratorio de Referencia Nacional de Virus Respiratorios. Centro Nacional de Salud Publica. Instituto Nacional de Salud Peru.	Carlos Padilla Rojas et al
EPI_ISL_4417228	Peru/ARE-INS-5100/2021	2021-08-18	South America	Peru	Laboratorio de Referencia Nacional de Virus Respiratorios. Centro Nacional de Salud Publica. Instituto Nacional de Salud Peru.	Laboratorio de Referencia Nacional de Virus Respiratorios. Centro Nacional de Salud Publica. Instituto Nacional de Salud Peru.	Carlos Padilla Rojas et al
EPI_ISL_4417229	Peru/ARE-INS-5101/2021	2021-08-18	South America	Peru	Laboratorio de Referencia Nacional de Virus Respiratorios. Centro Nacional de Salud Publica. Instituto Nacional de Salud Peru.	Laboratorio de Referencia Nacional de Virus Respiratorios. Centro Nacional de Salud Publica. Instituto Nacional de Salud Peru.	Carlos Padilla Rojas et al
EPI_ISL_4417230	Peru/ARE-INS-5102/2021	2021-08-20	South America	Peru	Laboratorio de Referencia Nacional de Virus Respiratorios. Centro Nacional de Salud Publica. Instituto Nacional de Salud Peru.	Laboratorio de Referencia Nacional de Virus Respiratorios. Centro Nacional de Salud Publica. Instituto Nacional de Salud Peru.	Carlos Padilla Rojas et al
EPI_ISL_4417231	Peru/ARE-INS-5103/2021	2021-08-18	South America	Peru	Laboratorio de Referencia Nacional de Virus Respiratorios. Centro Nacional de Salud Publica. Instituto Nacional de Salud Peru.	Laboratorio de Referencia Nacional de Virus Respiratorios. Centro Nacional de Salud Publica. Instituto Nacional de Salud Peru.	Carlos Padilla Rojas et al
EPI_ISL_4417232	Peru/ARE-INS-5104/2021	2021-08-12	South America	Peru	Laboratorio de Referencia Nacional de Virus Respiratorios. Centro Nacional de Salud Publica. Instituto Nacional de Salud Peru.	Laboratorio de Referencia Nacional de Virus Respiratorios. Centro Nacional de Salud Publica. Instituto Nacional de Salud Peru.	Carlos Padilla Rojas et al
EPI_ISL_4417233	Peru/ARE-INS-5105/2021	2021-08-13	South America	Peru	Laboratorio de Referencia Nacional de Virus Respiratorios. Centro Nacional de Salud Publica. Instituto Nacional de Salud Peru.	Laboratorio de Referencia Nacional de Virus Respiratorios. Centro Nacional de Salud Publica. Instituto Nacional de Salud Peru.	Carlos Padilla Rojas et al
EPI_ISL_4417234	Peru/ARE-INS-5106/2021	2021-08-18	South America	Peru	Laboratorio de Referencia Nacional de Virus Respiratorios. Centro Nacional de Salud Publica. Instituto Nacional de Salud Peru.	Laboratorio de Referencia Nacional de Virus Respiratorios. Centro Nacional de Salud Publica. Instituto Nacional de Salud Peru.	Carlos Padilla Rojas et al
EPI_ISL_4417348	Peru/ARE-INS-5240/2021	2021-08-17	South America	Peru	Laboratorio de Referencia Nacional de Virus Respiratorios. Centro Nacional de Salud Publica. Instituto Nacional de Salud Peru.	Laboratorio de Referencia Nacional de Virus Respiratorios. Centro Nacional de Salud Publica. Instituto Nacional de Salud Peru.	Carlos Padilla Rojas et al
EPI_ISL_4417349	Peru/ARE-INS-5241/2021	2021-08-12	South America	Peru	Laboratorio de Referencia Nacional de Virus Respiratorios. Centro Nacional de Salud Publica. Instituto Nacional de Salud Peru.	Laboratorio de Referencia Nacional de Virus Respiratorios. Centro Nacional de Salud Publica. Instituto Nacional de Salud Peru.	Carlos Padilla Rojas et al
EPI_ISL_4417064	Peru/ARE-INS-5322/2021	2021-08-02	South America	Peru	Laboratorio de Referencia Nacional de Virus Respiratorios. Centro Nacional de Salud Publica. Instituto Nacional de Salud Peru.	Laboratorio de Referencia Nacional de Virus Respiratorios. Centro Nacional de Salud Publica. Instituto Nacional de Salud Peru.	Carlos Padilla Rojas et al
EPI_ISL_4417066	Peru/ARE-INS-5324/2021	2021-08-04	South America	Peru	Laboratorio de Referencia Nacional de Virus Respiratorios. Centro Nacional de Salud Publica. Instituto Nacional de Salud Peru.	Laboratorio de Referencia Nacional de Virus Respiratorios. Centro Nacional de Salud Publica. Instituto Nacional de Salud Peru.	Carlos Padilla Rojas et al
EPI_ISL_4417067	Peru/ARE-INS-5325/2021	2021-08-04	South America	Peru	Laboratorio de Referencia Nacional de Virus Respiratorios. Centro Nacional de Salud Publica. Instituto Nacional de Salud Peru.	Laboratorio de Referencia Nacional de Virus Respiratorios. Centro Nacional de Salud Publica. Instituto Nacional de Salud Peru.	Carlos Padilla Rojas et al
EPI_ISL_4417068	Peru/ARE-INS-5326/2021	2021-08-04	South America	Peru	Laboratorio de Referencia Nacional de Virus Respiratorios. Centro Nacional de Salud Publica. Instituto Nacional de Salud Peru.	Laboratorio de Referencia Nacional de Virus Respiratorios. Centro Nacional de Salud Publica. Instituto Nacional de Salud Peru.	Carlos Padilla Rojas et al
EPI_ISL_4417069	Peru/ARE-INS-5327/2021	2021-08-04	South America	Peru	Laboratorio de Referencia Nacional de Virus Respiratorios. Centro Nacional de Salud Publica. Instituto Nacional de Salud Peru.	Laboratorio de Referencia Nacional de Virus Respiratorios. Centro Nacional de Salud Publica. Instituto Nacional de Salud Peru.	Carlos Padilla Rojas et al
EPI_ISL_4635073	Peru/ARE-INS-5526/2021	2021-08-17	South America	Peru	Laboratorio de Referencia Nacional de Virus Respiratorios. Centro Nacional de Salud Publica. Instituto Nacional de Salud Peru.	Laboratorio de Referencia Nacional de Virus Respiratorios. Centro Nacional de Salud Publica. Instituto Nacional de Salud Peru.	Carlos Padilla Rojas et al
EPI_ISL_4635037	Peru/ARE-INS-5527/2021	2021-08-16	South America	Peru	Laboratorio de Referencia Nacional de Virus Respiratorios. Centro Nacional de Salud Publica. Instituto Nacional de Salud Peru.	Laboratorio de Referencia Nacional de Virus Respiratorios. Centro Nacional de Salud Publica. Instituto Nacional de Salud Peru.	Carlos Padilla Rojas et al
EPI_ISL_4635043	Peru/ARE-INS-5622/2021	2021-08-11	South America	Peru	Laboratorio de Referencia Nacional de Virus Respiratorios. Centro Nacional de Salud Publica. Instituto Nacional de Salud Peru.	Laboratorio de Referencia Nacional de Virus Respiratorios. Centro Nacional de Salud Publica. Instituto Nacional de Salud Peru.	Carlos Padilla Rojas et al
EPI_ISL_4635311	Peru/ARE-INS-5661/2021	2021-08-17	South America	Peru	Laboratorio de Referencia Nacional de Virus Respiratorios. Centro Nacional de Salud Publica. Instituto Nacional de Salud Peru.	Laboratorio de Referencia Nacional de Virus Respiratorios. Centro Nacional de Salud Publica. Instituto Nacional de Salud Peru.	Carlos Padilla Rojas et al
EPI_ISL_4635227	Peru/ARE-INS-5662/2021	2021-08-19	South America	Peru	Laboratorio de Referencia Nacional de Virus Respiratorios. Centro Nacional de Salud Publica. Instituto Nacional de Salud Peru.	Laboratorio de Referencia Nacional de Virus Respiratorios. Centro Nacional de Salud Publica. Instituto Nacional de Salud Peru.	Carlos Padilla Rojas et al
EPI_ISL_1111087	Peru/ARE-INS-627/2020	2020-03-19	South America	Peru	Laboratorio de Referencia Nacional de Virus Respiratorio. Instituto Nacional de Salud Perú	Laboratorio de Referencia Nacional de Enteropatógenos. Instituto Nacional de Salud del Perú	Ronnie Gavilan Chavez et al
EPI_ISL_1111088	Peru/ARE-INS-628/2020	2020-03-19	South America	Peru	Laboratorio de Referencia Nacional de Virus Respiratorio. Instituto Nacional de Salud Perú	Laboratorio de Referencia Nacional de Enteropatógenos. Instituto Nacional de Salud del Perú	Ronnie Gavilan Chavez et al
EPI_ISL_1111089	Peru/ARE-INS-629/2020	2020-03-29	South America	Peru	Laboratorio de Referencia Nacional de Virus Respiratorio. Instituto Nacional de Salud Perú	Laboratorio de Referencia Nacional de Enteropatógenos. Instituto Nacional de Salud del Perú	Ronnie Gavilan Chavez et al
EPI_ISL_1111090	Peru/ARE-INS-630/2020	2020-03-30	South America	Peru	Laboratorio de Referencia Nacional de Virus Respiratorio. Instituto Nacional de Salud Perú	Laboratorio de Referencia Nacional de Enteropatógenos. Instituto Nacional de Salud del Perú	Ronnie Gavilan Chavez et al
EPI_ISL_1111091	Peru/ARE-INS-631/2020	2020-03-31	South America	Peru	Laboratorio de Referencia Nacional de Virus Respiratorio. Instituto Nacional de Salud Perú	Laboratorio de Referencia Nacional de Enteropatógenos. Instituto Nacional de Salud del Perú	Ronnie Gavilan Chavez et al
EPI_ISL_1111092	Peru/ARE-INS-632/2020	2020-03-31	South America	Peru	Laboratorio de Referencia Nacional de Virus Respiratorio. Instituto Nacional de Salud Perú	Laboratorio de Referencia Nacional de Enteropatógenos. Instituto Nacional de Salud del Perú	Ronnie Gavilan Chavez et al
EPI_ISL_1111093	Peru/ARE-INS-633/2020	2020-03-21	South America	Peru	Laboratorio de Referencia Nacional de Virus Respiratorio. Instituto Nacional de Salud Perú	Laboratorio de Referencia Nacional de Enteropatógenos. Instituto Nacional de Salud del Perú	Ronnie Gavilan Chavez et al
EPI_ISL_1111094	Peru/ARE-INS-634/2020	2020-03-28	South America	Peru	Laboratorio de Referencia Nacional de Virus Respiratorio. Instituto Nacional de Salud Perú	Laboratorio de Referencia Nacional de Enteropatógenos. Instituto Nacional de Salud del Perú	Ronnie Gavilan Chavez et al
EPI_ISL_1111095	Peru/ARE-INS-635/2020	2020-03-26	South America	Peru	Laboratorio de Referencia Nacional de Virus Respiratorio. Instituto Nacional de Salud Perú	Laboratorio de Referencia Nacional de Enteropatógenos. Instituto Nacional de Salud del Perú	Ronnie Gavilan Chavez et al
EPI_ISL_1111096	Peru/ARE-INS-636/2020	2020-03-27	South America	Peru	Laboratorio de Referencia Nacional de Virus Respiratorio. Instituto Nacional de Salud Perú	Laboratorio de Referencia Nacional de Enteropatógenos. Instituto Nacional de Salud del Perú	Ronnie Gavilan Chavez et al
EPI_ISL_1111097	Peru/ARE-INS-637/2020	2020-03-28	South America	Peru	Laboratorio de Referencia Nacional de Virus Respiratorio. Instituto Nacional de Salud Perú	Laboratorio de Referencia Nacional de Enteropatógenos. Instituto Nacional de Salud del Perú	Ronnie Gavilan Chavez et al
EPI_ISL_1111098	Peru/ARE-INS-638/2020	2020-03-31	South America	Peru	Laboratorio de Referencia Nacional de Virus Respiratorio. Instituto Nacional de Salud Perú	Laboratorio de Referencia Nacional de Enteropatógenos. Instituto Nacional de Salud del Perú	Ronnie Gavilan Chavez et al
EPI_ISL_4503132	Peru/ARE-UNSA-2004/2021	2021-04-10	South America	Peru	Laboratorio de Biología Molecular de la Universidad Nacional de San Agustín de Arequipa	Laboratorio de Recursos Genéticos y Genética Molecular de la Universidad Nacional de San Agustín de Arequipa	Patrick Fernández et al
EPI_ISL_4503133	Peru/ARE-UNSA-2311/2021	2021-05-15	South America	Peru	Laboratorio de Biología Molecular de la Universidad Nacional de San Agustín de Arequipa	Laboratorio de Recursos Genéticos y Genética Molecular de la Universidad Nacional de San Agustín de Arequipa	Patrick Fernández et al
EPI_ISL_4503134	Peru/ARE-UNSA-2552/2021	2021-06-09	South America	Peru	Laboratorio de Biología Molecular de la Universidad Nacional de San Agustín de Arequipa	Laboratorio de Recursos Genéticos y Genética Molecular de la Universidad Nacional de San Agustín de Arequipa	Patrick Fernández et al
EPI_ISL_4503135	Peru/ARE-UNSA-2617/2021	2021-07-19	South America	Peru	Laboratorio de Biología Molecular de la Universidad Nacional de San Agustín de Arequipa	Laboratorio de Recursos Genéticos y Genética Molecular de la Universidad Nacional de San Agustín de Arequipa	Patrick Fernández et al
EPI_ISL_4503136	Peru/ARE-UNSA-2618/2021	2021-07-17	South America	Peru	Laboratorio de Biología Molecular de la Universidad Nacional de San Agustín de Arequipa	Laboratorio de Recursos Genéticos y Genética Molecular de la Universidad Nacional de San Agustín de Arequipa	Patrick Fernández et al
EPI_ISL_4503137	Peru/ARE-UNSA-2621/2021	2021-07-19	South America	Peru	Laboratorio de Biología Molecular de la Universidad Nacional de San Agustín de Arequipa	Laboratorio de Recursos Genéticos y Genética Molecular de la Universidad Nacional de San Agustín de Arequipa	Patrick Fernández et al
EPI_ISL_4503138	Peru/ARE-UNSA-2624/2021	2021-07-19	South America	Peru	Laboratorio de Biología Molecular de la Universidad Nacional de San Agustín de Arequipa	Laboratorio de Recursos Genéticos y Genética Molecular de la Universidad Nacional de San Agustín de Arequipa	Patrick Fernández et al
EPI_ISL_4503139	Peru/ARE-UNSA-2632/2021	2021-07-20	South America	Peru	Laboratorio de Biología Molecular de la Universidad Nacional de San Agustín de Arequipa	Laboratorio de Recursos Genéticos y Genética Molecular de la Universidad Nacional de San Agustín de Arequipa	Patrick Fernández et al
EPI_ISL_4503140	Peru/ARE-UNSA-2655/2021	2021-07-20	South America	Peru	Laboratorio de Biología Molecular de la Universidad Nacional de San Agustín de Arequipa	Laboratorio de Recursos Genéticos y Genética Molecular de la Universidad Nacional de San Agustín de Arequipa	Patrick Fernández et al
EPI_ISL_4503141	Peru/ARE-UNSA-2656/2021	2021-07-20	South America	Peru	Laboratorio de Biología Molecular de la Universidad Nacional de San Agustín de Arequipa	Laboratorio de Recursos Genéticos y Genética Molecular de la Universidad Nacional de San Agustín de Arequipa	Patrick Fernández et al
EPI_ISL_4503143	Peru/ARE-UNSA-2669/2021	2021-07-20	South America	Peru	Laboratorio de Biología Molecular de la Universidad Nacional de San Agustín de Arequipa	Laboratorio de Recursos Genéticos y Genética Molecular de la Universidad Nacional de San Agustín de Arequipa	Patrick Fernández et al
EPI_ISL_4503144	Peru/ARE-UNSA-2670/2021	2021-07-20	South America	Peru	Laboratorio de Biología Molecular de la Universidad Nacional de San Agustín de Arequipa	Laboratorio de Recursos Genéticos y Genética Molecular de la Universidad Nacional de San Agustín de Arequipa	Patrick Fernández et al
EPI_ISL_4503145	Peru/ARE-UNSA-2671/2021	2021-07-20	South America	Peru	Laboratorio de Biología Molecular de la Universidad Nacional de San Agustín de Arequipa	Laboratorio de Recursos Genéticos y Genética Molecular de la Universidad Nacional de San Agustín de Arequipa	Patrick Fernández et al
EPI_ISL_4503146	Peru/ARE-UNSA-2673/2021	2021-07-20	South America	Peru	Laboratorio de Biología Molecular de la Universidad Nacional de San Agustín de Arequipa	Laboratorio de Recursos Genéticos y Genética Molecular de la Universidad Nacional de San Agustín de Arequipa	Patrick Fernández et al
EPI_ISL_4503148	Peru/ARE-UNSA-2682/2021	2021-07-22	South America	Peru	Laboratorio de Biología Molecular de la Universidad Nacional de San Agustín de Arequipa	Laboratorio de Recursos Genéticos y Genética Molecular de la Universidad Nacional de San Agustín de Arequipa	Patrick Fernández et al
EPI_ISL_4503149	Peru/ARE-UNSA-2683/2021	2021-07-22	South America	Peru	Laboratorio de Biología Molecular de la Universidad Nacional de San Agustín de Arequipa	Laboratorio de Recursos Genéticos y Genética Molecular de la Universidad Nacional de San Agustín de Arequipa	Patrick Fernández et al
EPI_ISL_4503150	Peru/ARE-UNSA-2685/2021	2021-07-22	South America	Peru	Laboratorio de Biología Molecular de la Universidad Nacional de San Agustín de Arequipa	Laboratorio de Recursos Genéticos y Genética Molecular de la Universidad Nacional de San Agustín de Arequipa	Patrick Fernández et al
EPI_ISL_4503151	Peru/ARE-UNSA-2689/2021	2021-07-21	South America	Peru	Laboratorio de Biología Molecular de la Universidad Nacional de San Agustín de Arequipa	Laboratorio de Recursos Genéticos y Genética Molecular de la Universidad Nacional de San Agustín de Arequipa	Patrick Fernández et al
EPI_ISL_4503153	Peru/ARE-UNSA-2691/2021	2021-07-21	South America	Peru	Laboratorio de Biología Molecular de la Universidad Nacional de San Agustín de Arequipa	Laboratorio de Recursos Genéticos y Genética Molecular de la Universidad Nacional de San Agustín de Arequipa	Patrick Fernández et al
EPI_ISL_4503154	Peru/ARE-UNSA-2692/2021	2021-07-21	South America	Peru	Laboratorio de Biología Molecular de la Universidad Nacional de San Agustín de Arequipa	Laboratorio de Recursos Genéticos y Genética Molecular de la Universidad Nacional de San Agustín de Arequipa	Patrick Fernández et al
EPI_ISL_4503156	Peru/ARE-UNSA-2701/2021	2021-07-23	South America	Peru	Laboratorio de Biología Molecular de la Universidad Nacional de San Agustín de Arequipa	Laboratorio de Recursos Genéticos y Genética Molecular de la Universidad Nacional de San Agustín de Arequipa	Patrick Fernández et al
EPI_ISL_4503157	Peru/ARE-UNSA-2703/2021	2021-07-23	South America	Peru	Laboratorio de Biología Molecular de la Universidad Nacional de San Agustín de Arequipa	Laboratorio de Recursos Genéticos y Genética Molecular de la Universidad Nacional de San Agustín de Arequipa	Patrick Fernández et al
EPI_ISL_4503158	Peru/ARE-UNSA-2711/2021	2021-07-24	South America	Peru	Laboratorio de Biología Molecular de la Universidad Nacional de San Agustín de Arequipa	Laboratorio de Recursos Genéticos y Genética Molecular de la Universidad Nacional de San Agustín de Arequipa	Patrick Fernández et al
EPI_ISL_4503159	Peru/ARE-UNSA-2712/2021	2021-07-24	South America	Peru	Laboratorio de Biología Molecular de la Universidad Nacional de San Agustín de Arequipa	Laboratorio de Recursos Genéticos y Genética Molecular de la Universidad Nacional de San Agustín de Arequipa	Patrick Fernández et al
EPI_ISL_4503160	Peru/ARE-UNSA-2715/2021	2021-07-23	South America	Peru	Laboratorio de Biología Molecular de la Universidad Nacional de San Agustín de Arequipa	Laboratorio de Recursos Genéticos y Genética Molecular de la Universidad Nacional de San Agustín de Arequipa	Patrick Fernández et al
EPI_ISL_4503161	Peru/ARE-UNSA-2724/2021	2021-07-24	South America	Peru	Laboratorio de Biología Molecular de la Universidad Nacional de San Agustín de Arequipa	Laboratorio de Recursos Genéticos y Genética Molecular de la Universidad Nacional de San Agustín de Arequipa	Patrick Fernández et al
EPI_ISL_4503162	Peru/ARE-UNSA-2725/2021	2021-07-24	South America	Peru	Laboratorio de Biología Molecular de la Universidad Nacional de San Agustín de Arequipa	Laboratorio de Recursos Genéticos y Genética Molecular de la Universidad Nacional de San Agustín de Arequipa	Patrick Fernández et al
EPI_ISL_4503163	Peru/ARE-UNSA-2731/2021	2021-07-24	South America	Peru	Laboratorio de Biología Molecular de la Universidad Nacional de San Agustín de Arequipa	Laboratorio de Recursos Genéticos y Genética Molecular de la Universidad Nacional de San Agustín de Arequipa	Patrick Fernández et al
EPI_ISL_4503164	Peru/ARE-UNSA-2740/2021	2021-07-26	South America	Peru	Laboratorio de Biología Molecular de la Universidad Nacional de San Agustín de Arequipa	Laboratorio de Recursos Genéticos y Genética Molecular de la Universidad Nacional de San Agustín de Arequipa	Patrick Fernández et al
EPI_ISL_4503165	Peru/ARE-UNSA-2742/2021	2021-07-26	South America	Peru	Laboratorio de Biología Molecular de la Universidad Nacional de San Agustín de Arequipa	Laboratorio de Recursos Genéticos y Genética Molecular de la Universidad Nacional de San Agustín de Arequipa	Patrick Fernández et al
EPI_ISL_4503168	Peru/ARE-UNSA-2750/2021	2021-07-24	South America	Peru	Laboratorio de Biología Molecular de la Universidad Nacional de San Agustín de Arequipa	Laboratorio de Recursos Genéticos y Genética Molecular de la Universidad Nacional de San Agustín de Arequipa	Patrick Fernández et al
EPI_ISL_4503171	Peru/ARE-UNSA-2756/2021	2021-07-26	South America	Peru	Laboratorio de Biología Molecular de la Universidad Nacional de San Agustín de Arequipa	Laboratorio de Recursos Genéticos y Genética Molecular de la Universidad Nacional de San Agustín de Arequipa	Patrick Fernández et al
EPI_ISL_4503172	Peru/ARE-UNSA-2757/2021	2021-07-24	South America	Peru	Laboratorio de Biología Molecular de la Universidad Nacional de San Agustín de Arequipa	Laboratorio de Recursos Genéticos y Genética Molecular de la Universidad Nacional de San Agustín de Arequipa	Patrick Fernández et al
EPI_ISL_4503173	Peru/ARE-UNSA-2759/2021	2021-07-27	South America	Peru	Laboratorio de Biología Molecular de la Universidad Nacional de San Agustín de Arequipa	Laboratorio de Recursos Genéticos y Genética Molecular de la Universidad Nacional de San Agustín de Arequipa	Patrick Fernández et al
EPI_ISL_4503174	Peru/ARE-UNSA-2761/2021	2021-07-26	South America	Peru	Laboratorio de Biología Molecular de la Universidad Nacional de San Agustín de Arequipa	Laboratorio de Recursos Genéticos y Genética Molecular de la Universidad Nacional de San Agustín de Arequipa	Patrick Fernández et al
EPI_ISL_4503175	Peru/ARE-UNSA-2762/2021	2021-07-26	South America	Peru	Laboratorio de Biología Molecular de la Universidad Nacional de San Agustín de Arequipa	Laboratorio de Recursos Genéticos y Genética Molecular de la Universidad Nacional de San Agustín de Arequipa	Patrick Fernández et al
EPI_ISL_4503176	Peru/ARE-UNSA-2776/2021	2021-07-29	South America	Peru	Laboratorio de Biología Molecular de la Universidad Nacional de San Agustín de Arequipa	Laboratorio de Recursos Genéticos y Genética Molecular de la Universidad Nacional de San Agustín de Arequipa	Patrick Fernández et al
EPI_ISL_4503177	Peru/ARE-UNSA-2778/2021	2021-07-29	South America	Peru	Laboratorio de Biología Molecular de la Universidad Nacional de San Agustín de Arequipa	Laboratorio de Recursos Genéticos y Genética Molecular de la Universidad Nacional de San Agustín de Arequipa	Patrick Fernández et al
EPI_ISL_4503179	Peru/ARE-UNSA-2792/2021	2021-07-30	South America	Peru	Laboratorio de Biología Molecular de la Universidad Nacional de San Agustín de Arequipa	Laboratorio de Recursos Genéticos y Genética Molecular de la Universidad Nacional de San Agustín de Arequipa	Patrick Fernández et al
EPI_ISL_4503180	Peru/ARE-UNSA-2794/2021	2021-07-30	South America	Peru	Laboratorio de Biología Molecular de la Universidad Nacional de San Agustín de Arequipa	Laboratorio de Recursos Genéticos y Genética Molecular de la Universidad Nacional de San Agustín de Arequipa	Patrick Fernández et al
EPI_ISL_4820990	Peru/ARE-UNSA-28257/2021	2021-09-01	South America	Peru	Laboratorio de Referencia Regional Arequipa	Laboratorio de Recursos Genéticos y Genética Molecular de la Universidad Nacional de San Agustín de Arequipa	Patrick Fernández et al
EPI_ISL_4820991	Peru/ARE-UNSA-28267/2021	2021-08-31	South America	Peru	Laboratorio de Referencia Regional Arequipa	Laboratorio de Recursos Genéticos y Genética Molecular de la Universidad Nacional de San Agustín de Arequipa	Patrick Fernández et al
EPI_ISL_4820992	Peru/ARE-UNSA-28270/2021	2021-08-31	South America	Peru	Laboratorio de Referencia Regional Arequipa	Laboratorio de Recursos Genéticos y Genética Molecular de la Universidad Nacional de San Agustín de Arequipa	Patrick Fernández et al
EPI_ISL_4820993	Peru/ARE-UNSA-28271/2021	2021-08-31	South America	Peru	Laboratorio de Referencia Regional Arequipa	Laboratorio de Recursos Genéticos y Genética Molecular de la Universidad Nacional de San Agustín de Arequipa	Patrick Fernández et al
EPI_ISL_4820994	Peru/ARE-UNSA-28289/2021	2021-08-28	South America	Peru	Laboratorio de Referencia Regional Arequipa	Laboratorio de Recursos Genéticos y Genética Molecular de la Universidad Nacional de San Agustín de Arequipa	Patrick Fernández et al
EPI_ISL_4503183	Peru/ARE-UNSA-2836/2021	2021-08-04	South America	Peru	Laboratorio de Biología Molecular de la Universidad Nacional de San Agustín de Arequipa	Laboratorio de Recursos Genéticos y Genética Molecular de la Universidad Nacional de San Agustín de Arequipa	Patrick Fernández et al
EPI_ISL_4820995	Peru/ARE-UNSA-28403/2021	2021-09-01	South America	Peru	Laboratorio de Referencia Regional Arequipa	Laboratorio de Recursos Genéticos y Genética Molecular de la Universidad Nacional de San Agustín de Arequipa	Patrick Fernández et al
EPI_ISL_4503184	Peru/ARE-UNSA-2842/2021	2021-08-04	South America	Peru	Laboratorio de Biología Molecular de la Universidad Nacional de San Agustín de Arequipa	Laboratorio de Recursos Genéticos y Genética Molecular de la Universidad Nacional de San Agustín de Arequipa	Patrick Fernández et al
EPI_ISL_4503187	Peru/ARE-UNSA-2871/2021	2021-08-06	South America	Peru	Laboratorio de Biología Molecular de la Universidad Nacional de San Agustín de Arequipa	Laboratorio de Recursos Genéticos y Genética Molecular de la Universidad Nacional de San Agustín de Arequipa	Patrick Fernández et al
EPI_ISL_4503188	Peru/ARE-UNSA-2873/2021	2021-08-05	South America	Peru	Laboratorio de Biología Molecular de la Universidad Nacional de San Agustín de Arequipa	Laboratorio de Recursos Genéticos y Genética Molecular de la Universidad Nacional de San Agustín de Arequipa	Patrick Fernández et al
EPI_ISL_4820998	Peru/ARE-UNSA-28803/2021	2021-09-03	South America	Peru	Laboratorio de Referencia Regional Arequipa	Laboratorio de Recursos Genéticos y Genética Molecular de la Universidad Nacional de San Agustín de Arequipa	Patrick Fernández et al
EPI_ISL_4821000	Peru/ARE-UNSA-28902/2021	2021-09-06	South America	Peru	Laboratorio de Referencia Regional Arequipa	Laboratorio de Recursos Genéticos y Genética Molecular de la Universidad Nacional de San Agustín de Arequipa	Patrick Fernández et al
EPI_ISL_4503192	Peru/ARE-UNSA-2903/2021	2021-08-07	South America	Peru	Laboratorio de Biología Molecular de la Universidad Nacional de San Agustín de Arequipa	Laboratorio de Recursos Genéticos y Genética Molecular de la Universidad Nacional de San Agustín de Arequipa	Patrick Fernández et al
EPI_ISL_4503193	Peru/ARE-UNSA-2914/2021	2021-08-11	South America	Peru	Laboratorio de Biología Molecular de la Universidad Nacional de San Agustín de Arequipa	Laboratorio de Recursos Genéticos y Genética Molecular de la Universidad Nacional de San Agustín de Arequipa	Patrick Fernández et al
EPI_ISL_4503194	Peru/ARE-UNSA-2915/2021	2021-08-11	South America	Peru	Laboratorio de Biología Molecular de la Universidad Nacional de San Agustín de Arequipa	Laboratorio de Recursos Genéticos y Genética Molecular de la Universidad Nacional de San Agustín de Arequipa	Patrick Fernández et al
EPI_ISL_4821001	Peru/ARE-UNSA-29173/2021	2021-09-07	South America	Peru	Laboratorio de Referencia Regional Arequipa	Laboratorio de Recursos Genéticos y Genética Molecular de la Universidad Nacional de San Agustín de Arequipa	Patrick Fernández et al
EPI_ISL_4503195	Peru/ARE-UNSA-2927/2021	2021-08-12	South America	Peru	Laboratorio de Biología Molecular de la Universidad Nacional de San Agustín de Arequipa	Laboratorio de Recursos Genéticos y Genética Molecular de la Universidad Nacional de San Agustín de Arequipa	Patrick Fernández et al
EPI_ISL_4821004	Peru/ARE-UNSA-29425/2021	2021-09-07	South America	Peru	Laboratorio de Referencia Regional Arequipa	Laboratorio de Recursos Genéticos y Genética Molecular de la Universidad Nacional de San Agustín de Arequipa	Patrick Fernández et al
EPI_ISL_4821005	Peru/ARE-UNSA-29568/2021	2021-09-09	South America	Peru	Laboratorio de Referencia Regional Arequipa	Laboratorio de Recursos Genéticos y Genética Molecular de la Universidad Nacional de San Agustín de Arequipa	Patrick Fernández et al
EPI_ISL_4821007	Peru/ARE-UNSA-29664/2021	2021-09-09	South America	Peru	Laboratorio de Referencia Regional Arequipa	Laboratorio de Recursos Genéticos y Genética Molecular de la Universidad Nacional de San Agustín de Arequipa	Patrick Fernández et al
EPI_ISL_4821008	Peru/ARE-UNSA-29673/2021	2021-09-09	South America	Peru	Laboratorio de Referencia Regional Arequipa	Laboratorio de Recursos Genéticos y Genética Molecular de la Universidad Nacional de San Agustín de Arequipa	Patrick Fernández et al
EPI_ISL_4821009	Peru/ARE-UNSA-29681/2021	2021-09-09	South America	Peru	Laboratorio de Referencia Regional Arequipa	Laboratorio de Recursos Genéticos y Genética Molecular de la Universidad Nacional de San Agustín de Arequipa	Patrick Fernández et al
EPI_ISL_4821011	Peru/ARE-UNSA-29801/2021	2021-09-10	South America	Peru	Laboratorio de Referencia Regional Arequipa	Laboratorio de Recursos Genéticos y Genética Molecular de la Universidad Nacional de San Agustín de Arequipa	Patrick Fernández et al
EPI_ISL_4820966	Peru/ARE-UNSA-3059/2021	2021-08-23	South America	Peru	Laboratorio de Biología Molecular de la Universidad Nacional de San Agustín de Arequipa	Laboratorio de Recursos Genéticos y Genética Molecular de la Universidad Nacional de San Agustín de Arequipa	Patrick Fernández et al
EPI_ISL_4820967	Peru/ARE-UNSA-3109/2021	2021-08-26	South America	Peru	Laboratorio de Biología Molecular de la Universidad Nacional de San Agustín de Arequipa	Laboratorio de Recursos Genéticos y Genética Molecular de la Universidad Nacional de San Agustín de Arequipa	Patrick Fernández et al
EPI_ISL_4820971	Peru/ARE-UNSA-3137/2021	2021-09-06	South America	Peru	Laboratorio de Biología Molecular de la Universidad Nacional de San Agustín de Arequipa	Laboratorio de Recursos Genéticos y Genética Molecular de la Universidad Nacional de San Agustín de Arequipa	Patrick Fernández et al
EPI_ISL_4820972	Peru/ARE-UNSA-3165/2021	2021-08-25	South America	Peru	Laboratorio de Biología Molecular de la Universidad Nacional de San Agustín de Arequipa	Laboratorio de Recursos Genéticos y Genética Molecular de la Universidad Nacional de San Agustín de Arequipa	Patrick Fernández et al
EPI_ISL_4820973	Peru/ARE-UNSA-3166/2021	2021-09-02	South America	Peru	Laboratorio de Biología Molecular de la Universidad Nacional de San Agustín de Arequipa	Laboratorio de Recursos Genéticos y Genética Molecular de la Universidad Nacional de San Agustín de Arequipa	Patrick Fernández et al
EPI_ISL_4820974	Peru/ARE-UNSA-3167/2021	2021-09-10	South America	Peru	Laboratorio de Biología Molecular de la Universidad Nacional de San Agustín de Arequipa	Laboratorio de Recursos Genéticos y Genética Molecular de la Universidad Nacional de San Agustín de Arequipa	Patrick Fernández et al
EPI_ISL_4820975	Peru/ARE-UNSA-3205/2021	2021-08-25	South America	Peru	Laboratorio de Biología Molecular de la Universidad Nacional de San Agustín de Arequipa	Laboratorio de Recursos Genéticos y Genética Molecular de la Universidad Nacional de San Agustín de Arequipa	Patrick Fernández et al
EPI_ISL_4820978	Peru/ARE-UNSA-3277/2021	2021-08-26	South America	Peru	Laboratorio de Biología Molecular de la Universidad Nacional de San Agustín de Arequipa	Laboratorio de Recursos Genéticos y Genética Molecular de la Universidad Nacional de San Agustín de Arequipa	Patrick Fernández et al
EPI_ISL_4820979	Peru/ARE-UNSA-3290/2021	2021-09-04	South America	Peru	Laboratorio de Biología Molecular de la Universidad Nacional de San Agustín de Arequipa	Laboratorio de Recursos Genéticos y Genética Molecular de la Universidad Nacional de San Agustín de Arequipa	Patrick Fernández et al
EPI_ISL_4820980	Peru/ARE-UNSA-3320/2021	2021-09-10	South America	Peru	Laboratorio de Biología Molecular de la Universidad Nacional de San Agustín de Arequipa	Laboratorio de Recursos Genéticos y Genética Molecular de la Universidad Nacional de San Agustín de Arequipa	Patrick Fernández et al
EPI_ISL_4820983	Peru/ARE-UNSA-3332/2021	2021-09-11	South America	Peru	Laboratorio de Biología Molecular de la Universidad Nacional de San Agustín de Arequipa	Laboratorio de Recursos Genéticos y Genética Molecular de la Universidad Nacional de San Agustín de Arequipa	Patrick Fernández et al
EPI_ISL_4820986	Peru/ARE-UNSA-3417/2021	2021-09-13	South America	Peru	Laboratorio de Biología Molecular de la Universidad Nacional de San Agustín de Arequipa	Laboratorio de Recursos Genéticos y Genética Molecular de la Universidad Nacional de San Agustín de Arequipa	Patrick Fernández et al
EPI_ISL_4820987	Peru/ARE-UNSA-3436/2021	2021-08-26	South America	Peru	Laboratorio de Biología Molecular de la Universidad Nacional de San Agustín de Arequipa	Laboratorio de Recursos Genéticos y Genética Molecular de la Universidad Nacional de San Agustín de Arequipa	Patrick Fernández et al
EPI_ISL_540924	Peru/ARE-UPCH-0016/2020	2020-03-19	South America	Peru	Laboratorio de Referencia Nacional de Virus Respiratorios, Instituto Nacional de Salud Peru	Laboratorio de Genómica Microbiana, Universidad Peruana Cayetano Heredia	Pablo Tsukayama et al
EPI_ISL_540987	Peru/ARE-UPCH-0110/2020	2020-03-20	South America	Peru	Laboratorio de Referencia Nacional de Virus Respiratorios, Instituto Nacional de Salud Peru	Laboratorio de Genómica Microbiana, Universidad Peruana Cayetano Heredia	Pablo Tsukayama et al
EPI_ISL_540988	Peru/ARE-UPCH-0111/2020	2020-03-20	South America	Peru	Laboratorio de Referencia Nacional de Virus Respiratorios, Instituto Nacional de Salud Peru	Laboratorio de Genómica Microbiana, Universidad Peruana Cayetano Heredia	Pablo Tsukayama et al
EPI_ISL_1629762	Peru/ARE-UPCH-0370/2021	2021-01-01	South America	Peru	Hospital Carlos Alberto Seguín Escobedo - EsSalud	Laboratorio de Genómica Microbiana, Universidad Peruana Cayetano Heredia	Lenin Maturrano et al
EPI_ISL_1629763	Peru/ARE-UPCH-0371/2021	2021-01-01	South America	Peru	Hospital Carlos Alberto Seguín Escobedo - EsSalud	Laboratorio de Genómica Microbiana, Universidad Peruana Cayetano Heredia	Lenin Maturrano et al
EPI_ISL_1629765	Peru/ARE-UPCH-0373/2021	2021-01-01	South America	Peru	Hospital Carlos Alberto Seguín Escobedo - EsSalud	Laboratorio de Genómica Microbiana, Universidad Peruana Cayetano Heredia	Lenin Maturrano et al
EPI_ISL_1629766	Peru/ARE-UPCH-0374/2021	2021-01-01	South America	Peru	Hospital Carlos Alberto Seguín Escobedo - EsSalud	Laboratorio de Genómica Microbiana, Universidad Peruana Cayetano Heredia	Lenin Maturrano et al
EPI_ISL_1629768	Peru/ARE-UPCH-0376/2021	2021-01-01	South America	Peru	Hospital Carlos Alberto Seguín Escobedo - EsSalud	Laboratorio de Genómica Microbiana, Universidad Peruana Cayetano Heredia	Lenin Maturrano et al
EPI_ISL_1629769	Peru/ARE-UPCH-0378/2021	2021-01-01	South America	Peru	Hospital Carlos Alberto Seguín Escobedo - EsSalud	Laboratorio de Genómica Microbiana, Universidad Peruana Cayetano Heredia	Lenin Maturrano et al
EPI_ISL_1629770	Peru/ARE-UPCH-0380/2021	2021-01-01	South America	Peru	Hospital Carlos Alberto Seguín Escobedo - EsSalud	Laboratorio de Genómica Microbiana, Universidad Peruana Cayetano Heredia	Lenin Maturrano et al
EPI_ISL_1629771	Peru/ARE-UPCH-0381/2021	2021-01-01	South America	Peru	Hospital Carlos Alberto Seguín Escobedo - EsSalud	Laboratorio de Genómica Microbiana, Universidad Peruana Cayetano Heredia	Lenin Maturrano et al
EPI_ISL_1629772	Peru/ARE-UPCH-0382/2021	2021-01-01	South America	Peru	Hospital Carlos Alberto Seguín Escobedo - EsSalud	Laboratorio de Genómica Microbiana, Universidad Peruana Cayetano Heredia	Lenin Maturrano et al
EPI_ISL_1629773	Peru/ARE-UPCH-0383/2021	2021-01-01	South America	Peru	Hospital Carlos Alberto Seguín Escobedo - EsSalud	Laboratorio de Genómica Microbiana, Universidad Peruana Cayetano Heredia	Lenin Maturrano et al
EPI_ISL_1629774	Peru/ARE-UPCH-0384/2021	2021-01-01	South America	Peru	Hospital Carlos Alberto Seguín Escobedo - EsSalud	Laboratorio de Genómica Microbiana, Universidad Peruana Cayetano Heredia	Lenin Maturrano et al
EPI_ISL_1629775	Peru/ARE-UPCH-0385/2021	2021-01-01	South America	Peru	Hospital Carlos Alberto Seguín Escobedo - EsSalud	Laboratorio de Genómica Microbiana, Universidad Peruana Cayetano Heredia	Lenin Maturrano et al
EPI_ISL_1629776	Peru/ARE-UPCH-0386/2021	2021-01-01	South America	Peru	Hospital Carlos Alberto Seguín Escobedo - EsSalud	Laboratorio de Genómica Microbiana, Universidad Peruana Cayetano Heredia	Lenin Maturrano et al
EPI_ISL_1629777	Peru/ARE-UPCH-0387/2021	2021-01-01	South America	Peru	Hospital Carlos Alberto Seguín Escobedo - EsSalud	Laboratorio de Genómica Microbiana, Universidad Peruana Cayetano Heredia	Lenin Maturrano et al
EPI_ISL_1629778	Peru/ARE-UPCH-0388/2021	2021-01-01	South America	Peru	Hospital Carlos Alberto Seguín Escobedo - EsSalud	Laboratorio de Genómica Microbiana, Universidad Peruana Cayetano Heredia	Lenin Maturrano et al
EPI_ISL_1629779	Peru/ARE-UPCH-0389/2021	2021-01-01	South America	Peru	Hospital Carlos Alberto Seguín Escobedo - EsSalud	Laboratorio de Genómica Microbiana, Universidad Peruana Cayetano Heredia	Lenin Maturrano et al
EPI_ISL_1629780	Peru/ARE-UPCH-0390/2021	2021-01-01	South America	Peru	Hospital Carlos Alberto Seguín Escobedo - EsSalud	Laboratorio de Genómica Microbiana, Universidad Peruana Cayetano Heredia	Lenin Maturrano et al
EPI_ISL_1629781	Peru/ARE-UPCH-0391/2021	2021-01-01	South America	Peru	Hospital Carlos Alberto Seguín Escobedo - EsSalud	Laboratorio de Genómica Microbiana, Universidad Peruana Cayetano Heredia	Lenin Maturrano et al
EPI_ISL_1629782	Peru/ARE-UPCH-0392/2021	2021-01-01	South America	Peru	Hospital Carlos Alberto Seguín Escobedo - EsSalud	Laboratorio de Genómica Microbiana, Universidad Peruana Cayetano Heredia	Lenin Maturrano et al
EPI_ISL_3020165	Peru/ARE-UPCH-0681/2021	2021-03-31	South America	Peru	Hospital Carlos Alberto Seguín Escobedo - EsSalud	Laboratorio de Genómica Microbiana, Universidad Peruana Cayetano Heredia	Pablo Tsukayama et al
EPI_ISL_3707382	Peru/ARE-UPCH-0682/2021	2021-03-31	South America	Peru	Laboratorio de Genómica Microbiana, Universidad Peruana Cayetano Heredia	cov0682	Pablo Tsukayama et al
EPI_ISL_3020166	Peru/ARE-UPCH-0683/2021	2021-03-31	South America	Peru	Hospital Carlos Alberto Seguín Escobedo - EsSalud	Laboratorio de Genómica Microbiana, Universidad Peruana Cayetano Heredia	Pablo Tsukayama et al
EPI_ISL_3020168	Peru/ARE-UPCH-0685/2021	2021-03-31	South America	Peru	Hospital Carlos Alberto Seguín Escobedo - EsSalud	Laboratorio de Genómica Microbiana, Universidad Peruana Cayetano Heredia	Pablo Tsukayama et al
EPI_ISL_3020169	Peru/ARE-UPCH-0686/2021	2021-03-31	South America	Peru	Hospital Carlos Alberto Seguín Escobedo - EsSalud	Laboratorio de Genómica Microbiana, Universidad Peruana Cayetano Heredia	Pablo Tsukayama et al
EPI_ISL_3020170	Peru/ARE-UPCH-0687/2021	2021-03-31	South America	Peru	Hospital Carlos Alberto Seguín Escobedo - EsSalud	Laboratorio de Genómica Microbiana, Universidad Peruana Cayetano Heredia	Pablo Tsukayama et al
EPI_ISL_3020171	Peru/ARE-UPCH-0689/2021	2021-03-31	South America	Peru	Hospital Carlos Alberto Seguín Escobedo - EsSalud	Laboratorio de Genómica Microbiana, Universidad Peruana Cayetano Heredia	Pablo Tsukayama et al
EPI_ISL_3020172	Peru/ARE-UPCH-0690/2021	2021-03-31	South America	Peru	Hospital Carlos Alberto Seguín Escobedo - EsSalud	Laboratorio de Genómica Microbiana, Universidad Peruana Cayetano Heredia	Pablo Tsukayama et al
EPI_ISL_3020173	Peru/ARE-UPCH-0691/2021	2021-03-31	South America	Peru	Hospital Carlos Alberto Seguín Escobedo - EsSalud	Laboratorio de Genómica Microbiana, Universidad Peruana Cayetano Heredia	Pablo Tsukayama et al
EPI_ISL_3020174	Peru/ARE-UPCH-0692/2021	2021-03-31	South America	Peru	Hospital Carlos Alberto Seguín Escobedo - EsSalud	Laboratorio de Genómica Microbiana, Universidad Peruana Cayetano Heredia	Pablo Tsukayama et al
EPI_ISL_3020175	Peru/ARE-UPCH-0693/2021	2021-03-31	South America	Peru	Hospital Carlos Alberto Seguín Escobedo - EsSalud	Laboratorio de Genómica Microbiana, Universidad Peruana Cayetano Heredia	Pablo Tsukayama et al
EPI_ISL_3020176	Peru/ARE-UPCH-0694/2021	2021-03-31	South America	Peru	Hospital Carlos Alberto Seguín Escobedo - EsSalud	Laboratorio de Genómica Microbiana, Universidad Peruana Cayetano Heredia	Pablo Tsukayama et al
EPI_ISL_3020177	Peru/ARE-UPCH-0695/2021	2021-03-31	South America	Peru	Hospital Carlos Alberto Seguín Escobedo - EsSalud	Laboratorio de Genómica Microbiana, Universidad Peruana Cayetano Heredia	Pablo Tsukayama et al
EPI_ISL_3020178	Peru/ARE-UPCH-0697/2021	2021-03-31	South America	Peru	Hospital Carlos Alberto Seguín Escobedo - EsSalud	Laboratorio de Genómica Microbiana, Universidad Peruana Cayetano Heredia	Pablo Tsukayama et al
EPI_ISL_3020179	Peru/ARE-UPCH-0698/2021	2021-03-31	South America	Peru	Hospital Carlos Alberto Seguín Escobedo - EsSalud	Laboratorio de Genómica Microbiana, Universidad Peruana Cayetano Heredia	Pablo Tsukayama et al
EPI_ISL_3020180	Peru/ARE-UPCH-0699/2021	2021-03-31	South America	Peru	Hospital Carlos Alberto Seguín Escobedo - EsSalud	Laboratorio de Genómica Microbiana, Universidad Peruana Cayetano Heredia	Pablo Tsukayama et al
EPI_ISL_3020181	Peru/ARE-UPCH-0700/2021	2021-03-31	South America	Peru	Hospital Carlos Alberto Seguín Escobedo - EsSalud	Laboratorio de Genómica Microbiana, Universidad Peruana Cayetano Heredia	Pablo Tsukayama et al
EPI_ISL_3020182	Peru/ARE-UPCH-0701/2021	2021-02-01	South America	Peru	Hospital Carlos Alberto Seguín Escobedo - EsSalud	Laboratorio de Genómica Microbiana, Universidad Peruana Cayetano Heredia	Pablo Tsukayama et al
EPI_ISL_3020183	Peru/ARE-UPCH-0702/2021	2021-02-01	South America	Peru	Hospital Carlos Alberto Seguín Escobedo - EsSalud	Laboratorio de Genómica Microbiana, Universidad Peruana Cayetano Heredia	Pablo Tsukayama et al
EPI_ISL_3020184	Peru/ARE-UPCH-0703/2021	2021-02-01	South America	Peru	Hospital Carlos Alberto Seguín Escobedo - EsSalud	Laboratorio de Genómica Microbiana, Universidad Peruana Cayetano Heredia	Pablo Tsukayama et al
EPI_ISL_3020185	Peru/ARE-UPCH-0704/2021	2021-02-01	South America	Peru	Hospital Carlos Alberto Seguín Escobedo - EsSalud	Laboratorio de Genómica Microbiana, Universidad Peruana Cayetano Heredia	Pablo Tsukayama et al
EPI_ISL_3020186	Peru/ARE-UPCH-0705/2021	2021-02-01	South America	Peru	Hospital Carlos Alberto Seguín Escobedo - EsSalud	Laboratorio de Genómica Microbiana, Universidad Peruana Cayetano Heredia	Pablo Tsukayama et al
EPI_ISL_3020187	Peru/ARE-UPCH-0706/2021	2021-02-01	South America	Peru	Hospital Carlos Alberto Seguín Escobedo - EsSalud	Laboratorio de Genómica Microbiana, Universidad Peruana Cayetano Heredia	Pablo Tsukayama et al
EPI_ISL_3020188	Peru/ARE-UPCH-0708/2021	2021-02-02	South America	Peru	Hospital Carlos Alberto Seguín Escobedo - EsSalud	Laboratorio de Genómica Microbiana, Universidad Peruana Cayetano Heredia	Pablo Tsukayama et al
EPI_ISL_3020189	Peru/ARE-UPCH-0709/2021	2021-02-02	South America	Peru	Hospital Carlos Alberto Seguín Escobedo - EsSalud	Laboratorio de Genómica Microbiana, Universidad Peruana Cayetano Heredia	Pablo Tsukayama et al
EPI_ISL_3020190	Peru/ARE-UPCH-0710/2021	2021-02-02	South America	Peru	Hospital Carlos Alberto Seguín Escobedo - EsSalud	Laboratorio de Genómica Microbiana, Universidad Peruana Cayetano Heredia	Pablo Tsukayama et al
EPI_ISL_3020191	Peru/ARE-UPCH-0711/2021	2021-02-02	South America	Peru	Hospital Carlos Alberto Seguín Escobedo - EsSalud	Laboratorio de Genómica Microbiana, Universidad Peruana Cayetano Heredia	Pablo Tsukayama et al
EPI_ISL_3020192	Peru/ARE-UPCH-0712/2021	2021-02-04	South America	Peru	Hospital Carlos Alberto Seguín Escobedo - EsSalud	Laboratorio de Genómica Microbiana, Universidad Peruana Cayetano Heredia	Pablo Tsukayama et al
EPI_ISL_3020193	Peru/ARE-UPCH-0713/2021	2021-02-04	South America	Peru	Hospital Carlos Alberto Seguín Escobedo - EsSalud	Laboratorio de Genómica Microbiana, Universidad Peruana Cayetano Heredia	Pablo Tsukayama et al
EPI_ISL_3020194	Peru/ARE-UPCH-0714/2021	2021-02-04	South America	Peru	Hospital Carlos Alberto Seguín Escobedo - EsSalud	Laboratorio de Genómica Microbiana, Universidad Peruana Cayetano Heredia	Pablo Tsukayama et al
EPI_ISL_3020195	Peru/ARE-UPCH-0715/2021	2021-02-04	South America	Peru	Hospital Carlos Alberto Seguín Escobedo - EsSalud	Laboratorio de Genómica Microbiana, Universidad Peruana Cayetano Heredia	Pablo Tsukayama et al
EPI_ISL_3020196	Peru/ARE-UPCH-0716/2021	2021-02-05	South America	Peru	Hospital Carlos Alberto Seguín Escobedo - EsSalud	Laboratorio de Genómica Microbiana, Universidad Peruana Cayetano Heredia	Pablo Tsukayama et al
EPI_ISL_3020197	Peru/ARE-UPCH-0717/2021	2021-02-05	South America	Peru	Hospital Carlos Alberto Seguín Escobedo - EsSalud	Laboratorio de Genómica Microbiana, Universidad Peruana Cayetano Heredia	Pablo Tsukayama et al
EPI_ISL_3020198	Peru/ARE-UPCH-0718/2021	2021-02-05	South America	Peru	Hospital Carlos Alberto Seguín Escobedo - EsSalud	Laboratorio de Genómica Microbiana, Universidad Peruana Cayetano Heredia	Pablo Tsukayama et al
EPI_ISL_3020199	Peru/ARE-UPCH-0719/2021	2021-02-06	South America	Peru	Hospital Carlos Alberto Seguín Escobedo - EsSalud	Laboratorio de Genómica Microbiana, Universidad Peruana Cayetano Heredia	Pablo Tsukayama et al
EPI_ISL_3020200	Peru/ARE-UPCH-0720/2021	2021-02-06	South America	Peru	Hospital Carlos Alberto Seguín Escobedo - EsSalud	Laboratorio de Genómica Microbiana, Universidad Peruana Cayetano Heredia	Pablo Tsukayama et al
EPI_ISL_3020201	Peru/ARE-UPCH-0721/2021	2021-02-06	South America	Peru	Hospital Carlos Alberto Seguín Escobedo - EsSalud	Laboratorio de Genómica Microbiana, Universidad Peruana Cayetano Heredia	Pablo Tsukayama et al
EPI_ISL_3020202	Peru/ARE-UPCH-0722/2021	2021-02-06	South America	Peru	Hospital Carlos Alberto Seguín Escobedo - EsSalud	Laboratorio de Genómica Microbiana, Universidad Peruana Cayetano Heredia	Pablo Tsukayama et al
EPI_ISL_3020203	Peru/ARE-UPCH-0723/2021	2021-02-06	South America	Peru	Hospital Carlos Alberto Seguín Escobedo - EsSalud	Laboratorio de Genómica Microbiana, Universidad Peruana Cayetano Heredia	Pablo Tsukayama et al
EPI_ISL_3020204	Peru/ARE-UPCH-0724/2021	2021-02-08	South America	Peru	Hospital Carlos Alberto Seguín Escobedo - EsSalud	Laboratorio de Genómica Microbiana, Universidad Peruana Cayetano Heredia	Pablo Tsukayama et al
EPI_ISL_3020205	Peru/ARE-UPCH-0725/2021	2021-02-08	South America	Peru	Hospital Carlos Alberto Seguín Escobedo - EsSalud	Laboratorio de Genómica Microbiana, Universidad Peruana Cayetano Heredia	Pablo Tsukayama et al
EPI_ISL_3020206	Peru/ARE-UPCH-0726/2021	2021-02-08	South America	Peru	Hospital Carlos Alberto Seguín Escobedo - EsSalud	Laboratorio de Genómica Microbiana, Universidad Peruana Cayetano Heredia	Pablo Tsukayama et al
EPI_ISL_3020207	Peru/ARE-UPCH-0727/2021	2021-02-08	South America	Peru	Hospital Carlos Alberto Seguín Escobedo - EsSalud	Laboratorio de Genómica Microbiana, Universidad Peruana Cayetano Heredia	Pablo Tsukayama et al
EPI_ISL_3020208	Peru/ARE-UPCH-0728/2021	2021-02-08	South America	Peru	Hospital Carlos Alberto Seguín Escobedo - EsSalud	Laboratorio de Genómica Microbiana, Universidad Peruana Cayetano Heredia	Pablo Tsukayama et al
EPI_ISL_3707381	Peru/ARE-UPCH-0729/2021	2021-02-08	South America	Peru	Laboratorio de Genómica Microbiana, Universidad Peruana Cayetano Heredia	cov0729	Pablo Tsukayama et al
EPI_ISL_3020209	Peru/ARE-UPCH-0730/2021	2021-02-09	South America	Peru	Hospital Carlos Alberto Seguín Escobedo - EsSalud	Laboratorio de Genómica Microbiana, Universidad Peruana Cayetano Heredia	Pablo Tsukayama et al
EPI_ISL_3020210	Peru/ARE-UPCH-0731/2021	2021-02-09	South America	Peru	Hospital Carlos Alberto Seguín Escobedo - EsSalud	Laboratorio de Genómica Microbiana, Universidad Peruana Cayetano Heredia	Pablo Tsukayama et al
EPI_ISL_3020211	Peru/ARE-UPCH-0732/2021	2021-02-09	South America	Peru	Hospital Carlos Alberto Seguín Escobedo - EsSalud	Laboratorio de Genómica Microbiana, Universidad Peruana Cayetano Heredia	Pablo Tsukayama et al
EPI_ISL_3020212	Peru/ARE-UPCH-0733/2021	2021-02-09	South America	Peru	Hospital Carlos Alberto Seguín Escobedo - EsSalud	Laboratorio de Genómica Microbiana, Universidad Peruana Cayetano Heredia	Pablo Tsukayama et al
EPI_ISL_3020213	Peru/ARE-UPCH-0734/2021	2021-02-09	South America	Peru	Hospital Carlos Alberto Seguín Escobedo - EsSalud	Laboratorio de Genómica Microbiana, Universidad Peruana Cayetano Heredia	Pablo Tsukayama et al
EPI_ISL_3020214	Peru/ARE-UPCH-0735/2021	2021-02-09	South America	Peru	Hospital Carlos Alberto Seguín Escobedo - EsSalud	Laboratorio de Genómica Microbiana, Universidad Peruana Cayetano Heredia	Pablo Tsukayama et al
EPI_ISL_3020215	Peru/ARE-UPCH-0736/2021	2021-02-09	South America	Peru	Hospital Carlos Alberto Seguín Escobedo - EsSalud	Laboratorio de Genómica Microbiana, Universidad Peruana Cayetano Heredia	Pablo Tsukayama et al
EPI_ISL_3020216	Peru/ARE-UPCH-0737/2021	2021-02-10	South America	Peru	Hospital Carlos Alberto Seguín Escobedo - EsSalud	Laboratorio de Genómica Microbiana, Universidad Peruana Cayetano Heredia	Pablo Tsukayama et al
EPI_ISL_3020217	Peru/ARE-UPCH-0738/2021	2021-02-10	South America	Peru	Hospital Carlos Alberto Seguín Escobedo - EsSalud	Laboratorio de Genómica Microbiana, Universidad Peruana Cayetano Heredia	Pablo Tsukayama et al
EPI_ISL_3020218	Peru/ARE-UPCH-0739/2021	2021-02-10	South America	Peru	Hospital Carlos Alberto Seguín Escobedo - EsSalud	Laboratorio de Genómica Microbiana, Universidad Peruana Cayetano Heredia	Pablo Tsukayama et al
EPI_ISL_3020219	Peru/ARE-UPCH-0740/2021	2021-02-10	South America	Peru	Hospital Carlos Alberto Seguín Escobedo - EsSalud	Laboratorio de Genómica Microbiana, Universidad Peruana Cayetano Heredia	Pablo Tsukayama et al
EPI_ISL_3020220	Peru/ARE-UPCH-0741/2021	2021-02-10	South America	Peru	Hospital Carlos Alberto Seguín Escobedo - EsSalud	Laboratorio de Genómica Microbiana, Universidad Peruana Cayetano Heredia	Pablo Tsukayama et al
EPI_ISL_3020221	Peru/ARE-UPCH-0742/2021	2021-02-11	South America	Peru	Hospital Carlos Alberto Seguín Escobedo - EsSalud	Laboratorio de Genómica Microbiana, Universidad Peruana Cayetano Heredia	Pablo Tsukayama et al
EPI_ISL_3020222	Peru/ARE-UPCH-0744/2021	2021-02-11	South America	Peru	Hospital Carlos Alberto Seguín Escobedo - EsSalud	Laboratorio de Genómica Microbiana, Universidad Peruana Cayetano Heredia	Pablo Tsukayama et al
EPI_ISL_3020223	Peru/ARE-UPCH-0745/2021	2021-02-11	South America	Peru	Hospital Carlos Alberto Seguín Escobedo - EsSalud	Laboratorio de Genómica Microbiana, Universidad Peruana Cayetano Heredia	Pablo Tsukayama et al
EPI_ISL_3020224	Peru/ARE-UPCH-0746/2021	2021-02-11	South America	Peru	Hospital Carlos Alberto Seguín Escobedo - EsSalud	Laboratorio de Genómica Microbiana, Universidad Peruana Cayetano Heredia	Pablo Tsukayama et al
EPI_ISL_3707437	Peru/ARE-UPCH-0940/2021	2021-07-16	South America	Peru	Laboratorio de Genómica Microbiana, Universidad Peruana Cayetano Heredia	cov0940	Pablo Tsukayama et al
EPI_ISL_2536852	Peru/AYA-INS-1088/2021	2021-04-06	South America	Peru	Laboratorio de Referencial Nacional de Virus Respiratorios	Laboratorio de Referencial Nacional de Virus Respiratorios	Carlos Padilla Rojas et al
EPI_ISL_2844734	Peru/AYA-INS-1178/2021	2021-04-14	South America	Peru	Laboratorio de Referencial Nacional de Virus Respiratorios	Laboratorio de Referencial Nacional de Virus Respiratorios	Carlos Padilla Rojas et al
EPI_ISL_2844745	Peru/AYA-INS-1189/2021	2021-04-08	South America	Peru	Laboratorio de Referencial Nacional de Virus Respiratorios	Laboratorio de Referencial Nacional de Virus Respiratorios	Carlos Padilla Rojas et al
EPI_ISL_2921406	Peru/AYA-INS-1428/2021	2021-04-13	South America	Peru	Laboratorio de Referencial Nacional de Virus Respiratorios	Laboratorio de Referencial Nacional de Virus Respiratorios	Carlos Padilla Rojas et al
EPI_ISL_2921410	Peru/AYA-INS-1432/2021	2021-04-12	South America	Peru	Laboratorio de Referencial Nacional de Virus Respiratorios	Laboratorio de Referencial Nacional de Virus Respiratorios	Carlos Padilla Rojas et al
EPI_ISL_2921411	Peru/AYA-INS-1433/2021	2021-04-14	South America	Peru	Laboratorio de Referencial Nacional de Virus Respiratorios	Laboratorio de Referencial Nacional de Virus Respiratorios	Carlos Padilla Rojas et al
EPI_ISL_2921412	Peru/AYA-INS-1434/2021	2021-04-13	South America	Peru	Laboratorio de Referencial Nacional de Virus Respiratorios	Laboratorio de Referencial Nacional de Virus Respiratorios	Carlos Padilla Rojas et al
EPI_ISL_2921437	Peru/AYA-INS-1501/2021	2021-04-13	South America	Peru	Laboratorio de Referencial Nacional de Virus Respiratorios	Laboratorio de Referencial Nacional de Virus Respiratorios	Carlos Padilla Rojas et al
EPI_ISL_3375967	Peru/AYA-INS-1561/2021	2021-04-01	South America	Peru	Laboratorio de Referencial Nacional de Virus Respiratorios	Laboratorio de Referencial Nacional de Virus Respiratorios	Carlos Padilla Rojas et al
EPI_ISL_2921492	Peru/AYA-INS-1562/2021	2021-04-01	South America	Peru	Laboratorio de Referencial Nacional de Virus Respiratorios	Laboratorio de Referencial Nacional de Virus Respiratorios	Carlos Padilla Rojas et al
EPI_ISL_2921493	Peru/AYA-INS-1563/2021	2021-04-15	South America	Peru	Laboratorio de Referencial Nacional de Virus Respiratorios	Laboratorio de Referencial Nacional de Virus Respiratorios	Carlos Padilla Rojas et al
EPI_ISL_2921494	Peru/AYA-INS-1564/2021	2021-04-10	South America	Peru	Laboratorio de Referencial Nacional de Virus Respiratorios	Laboratorio de Referencial Nacional de Virus Respiratorios	Carlos Padilla Rojas et al
EPI_ISL_2921495	Peru/AYA-INS-1565/2021	2021-04-16	South America	Peru	Laboratorio de Referencial Nacional de Virus Respiratorios	Laboratorio de Referencial Nacional de Virus Respiratorios	Carlos Padilla Rojas et al
EPI_ISL_2921497	Peru/AYA-INS-1567/2021	2021-04-17	South America	Peru	Laboratorio de Referencial Nacional de Virus Respiratorios	Laboratorio de Referencial Nacional de Virus Respiratorios	Carlos Padilla Rojas et al
EPI_ISL_3023495	Peru/AYA-INS-1758/2021	2021-02-18	South America	Peru	Laboratorio de Referencial Nacional de Virus Respiratorios	Laboratorio de Referencial Nacional de Virus Respiratorios	Carlos Padilla Rojas et al
EPI_ISL_3023496	Peru/AYA-INS-1759/2021	2021-03-06	South America	Peru	Laboratorio de Referencial Nacional de Virus Respiratorios	Laboratorio de Referencial Nacional de Virus Respiratorios	Carlos Padilla Rojas et al
EPI_ISL_3023497	Peru/AYA-INS-1760/2021	2021-02-04	South America	Peru	Laboratorio de Referencial Nacional de Virus Respiratorios	Laboratorio de Referencial Nacional de Virus Respiratorios	Carlos Padilla Rojas et al
EPI_ISL_3023498	Peru/AYA-INS-1761/2021	2021-02-25	South America	Peru	Laboratorio de Referencial Nacional de Virus Respiratorios	Laboratorio de Referencial Nacional de Virus Respiratorios	Carlos Padilla Rojas et al
EPI_ISL_3023499	Peru/AYA-INS-1762/2021	2021-02-24	South America	Peru	Laboratorio de Referencial Nacional de Virus Respiratorios	Laboratorio de Referencial Nacional de Virus Respiratorios	Carlos Padilla Rojas et al
EPI_ISL_3023607	Peru/AYA-INS-1912/2021	2021-03-08	South America	Peru	Laboratorio de Referencial Nacional de Virus Respiratorios	Laboratorio de Referencial Nacional de Virus Respiratorios	Carlos Padilla Rojas et al
EPI_ISL_3023608	Peru/AYA-INS-1913/2021	2021-01-24	South America	Peru	Laboratorio de Referencial Nacional de Virus Respiratorios	Laboratorio de Referencial Nacional de Virus Respiratorios	Carlos Padilla Rojas et al
EPI_ISL_3023609	Peru/AYA-INS-1914/2021	2021-01-28	South America	Peru	Laboratorio de Referencial Nacional de Virus Respiratorios	Laboratorio de Referencial Nacional de Virus Respiratorios	Carlos Padilla Rojas et al
EPI_ISL_3023610	Peru/AYA-INS-1915/2021	2021-02-19	South America	Peru	Laboratorio de Referencial Nacional de Virus Respiratorios	Laboratorio de Referencial Nacional de Virus Respiratorios	Carlos Padilla Rojas et al
EPI_ISL_3023611	Peru/AYA-INS-1916/2021	2021-02-22	South America	Peru	Laboratorio de Referencial Nacional de Virus Respiratorios	Laboratorio de Referencial Nacional de Virus Respiratorios	Carlos Padilla Rojas et al
EPI_ISL_3023612	Peru/AYA-INS-1917/2021	2021-03-08	South America	Peru	Laboratorio de Referencial Nacional de Virus Respiratorios	Laboratorio de Referencial Nacional de Virus Respiratorios	Carlos Padilla Rojas et al
EPI_ISL_3401566	Peru/AYA-INS-2383/2021	2021-03-03	South America	Peru	Laboratorio de Referencia Nacional de Virus Respiratorios. Centro Nacional de Salud Publica. Instituto Nacional de Salud Peru.	Laboratorio de Referencia Nacional de Virus Respiratorios. Centro Nacional de Salud Publica. Instituto Nacional de Salud Peru.	Carlos Padilla Rojas et al
EPI_ISL_3401567	Peru/AYA-INS-2384/2021	2021-02-19	South America	Peru	Laboratorio de Referencia Nacional de Virus Respiratorios. Centro Nacional de Salud Publica. Instituto Nacional de Salud Peru.	Laboratorio de Referencia Nacional de Virus Respiratorios. Centro Nacional de Salud Publica. Instituto Nacional de Salud Peru.	Carlos Padilla Rojas et al
EPI_ISL_3401568	Peru/AYA-INS-2385/2021	2021-02-23	South America	Peru	Laboratorio de Referencia Nacional de Virus Respiratorios. Centro Nacional de Salud Publica. Instituto Nacional de Salud Peru.	Laboratorio de Referencia Nacional de Virus Respiratorios. Centro Nacional de Salud Publica. Instituto Nacional de Salud Peru.	Carlos Padilla Rojas et al
EPI_ISL_3401569	Peru/AYA-INS-2386/2021	2021-02-27	South America	Peru	Laboratorio de Referencia Nacional de Virus Respiratorios. Centro Nacional de Salud Publica. Instituto Nacional de Salud Peru.	Laboratorio de Referencia Nacional de Virus Respiratorios. Centro Nacional de Salud Publica. Instituto Nacional de Salud Peru.	Carlos Padilla Rojas et al
EPI_ISL_3401570	Peru/AYA-INS-2387/2021	2021-01-28	South America	Peru	Laboratorio de Referencia Nacional de Virus Respiratorios. Centro Nacional de Salud Publica. Instituto Nacional de Salud Peru.	Laboratorio de Referencia Nacional de Virus Respiratorios. Centro Nacional de Salud Publica. Instituto Nacional de Salud Peru.	Carlos Padilla Rojas et al
EPI_ISL_3401571	Peru/AYA-INS-2388/2021	2021-02-01	South America	Peru	Laboratorio de Referencia Nacional de Virus Respiratorios. Centro Nacional de Salud Publica. Instituto Nacional de Salud Peru.	Laboratorio de Referencia Nacional de Virus Respiratorios. Centro Nacional de Salud Publica. Instituto Nacional de Salud Peru.	Carlos Padilla Rojas et al
EPI_ISL_3401572	Peru/AYA-INS-2389/2021	2021-02-07	South America	Peru	Laboratorio de Referencia Nacional de Virus Respiratorios. Centro Nacional de Salud Publica. Instituto Nacional de Salud Peru.	Laboratorio de Referencia Nacional de Virus Respiratorios. Centro Nacional de Salud Publica. Instituto Nacional de Salud Peru.	Carlos Padilla Rojas et al
EPI_ISL_3401573	Peru/AYA-INS-2390/2021	2021-02-10	South America	Peru	Laboratorio de Referencia Nacional de Virus Respiratorios. Centro Nacional de Salud Publica. Instituto Nacional de Salud Peru.	Laboratorio de Referencia Nacional de Virus Respiratorios. Centro Nacional de Salud Publica. Instituto Nacional de Salud Peru.	Carlos Padilla Rojas et al
EPI_ISL_3401574	Peru/AYA-INS-2391/2021	2021-01-19	South America	Peru	Laboratorio de Referencia Nacional de Virus Respiratorios. Centro Nacional de Salud Publica. Instituto Nacional de Salud Peru.	Laboratorio de Referencia Nacional de Virus Respiratorios. Centro Nacional de Salud Publica. Instituto Nacional de Salud Peru.	Carlos Padilla Rojas et al
EPI_ISL_3401576	Peru/AYA-INS-2393/2021	2021-01-19	South America	Peru	Laboratorio de Referencia Nacional de Virus Respiratorios. Centro Nacional de Salud Publica. Instituto Nacional de Salud Peru.	Laboratorio de Referencia Nacional de Virus Respiratorios. Centro Nacional de Salud Publica. Instituto Nacional de Salud Peru.	Carlos Padilla Rojas et al
EPI_ISL_3401577	Peru/AYA-INS-2394/2021	2021-01-23	South America	Peru	Laboratorio de Referencia Nacional de Virus Respiratorios. Centro Nacional de Salud Publica. Instituto Nacional de Salud Peru.	Laboratorio de Referencia Nacional de Virus Respiratorios. Centro Nacional de Salud Publica. Instituto Nacional de Salud Peru.	Carlos Padilla Rojas et al
EPI_ISL_3401578	Peru/AYA-INS-2395/2021	2021-01-14	South America	Peru	Laboratorio de Referencia Nacional de Virus Respiratorios. Centro Nacional de Salud Publica. Instituto Nacional de Salud Peru.	Laboratorio de Referencia Nacional de Virus Respiratorios. Centro Nacional de Salud Publica. Instituto Nacional de Salud Peru.	Carlos Padilla Rojas et al
EPI_ISL_3401579	Peru/AYA-INS-2396/2021	2021-04-12	South America	Peru	Laboratorio de Referencia Nacional de Virus Respiratorios. Centro Nacional de Salud Publica. Instituto Nacional de Salud Peru.	Laboratorio de Referencia Nacional de Virus Respiratorios. Centro Nacional de Salud Publica. Instituto Nacional de Salud Peru.	Carlos Padilla Rojas et al
EPI_ISL_3401581	Peru/AYA-INS-2398/2021	2021-04-12	South America	Peru	Laboratorio de Referencia Nacional de Virus Respiratorios. Centro Nacional de Salud Publica. Instituto Nacional de Salud Peru.	Laboratorio de Referencia Nacional de Virus Respiratorios. Centro Nacional de Salud Publica. Instituto Nacional de Salud Peru.	Carlos Padilla Rojas et al
EPI_ISL_3401582	Peru/AYA-INS-2399/2021	2021-04-13	South America	Peru	Laboratorio de Referencia Nacional de Virus Respiratorios. Centro Nacional de Salud Publica. Instituto Nacional de Salud Peru.	Laboratorio de Referencia Nacional de Virus Respiratorios. Centro Nacional de Salud Publica. Instituto Nacional de Salud Peru.	Carlos Padilla Rojas et al
EPI_ISL_3401583	Peru/AYA-INS-2400/2021	2021-04-14	South America	Peru	Laboratorio de Referencia Nacional de Virus Respiratorios. Centro Nacional de Salud Publica. Instituto Nacional de Salud Peru.	Laboratorio de Referencia Nacional de Virus Respiratorios. Centro Nacional de Salud Publica. Instituto Nacional de Salud Peru.	Carlos Padilla Rojas et al
EPI_ISL_3401584	Peru/AYA-INS-2401/2021	2021-04-14	South America	Peru	Laboratorio de Referencia Nacional de Virus Respiratorios. Centro Nacional de Salud Publica. Instituto Nacional de Salud Peru.	Laboratorio de Referencia Nacional de Virus Respiratorios. Centro Nacional de Salud Publica. Instituto Nacional de Salud Peru.	Carlos Padilla Rojas et al
EPI_ISL_3547018	Peru/AYA-INS-2639/2021	2021-05-08	South America	Peru	Laboratorio de Referencia Nacional de Virus Respiratorios. Centro Nacional de Salud Publica. Instituto Nacional de Salud Peru.	Laboratorio de Referencia Nacional de Virus Respiratorios. Centro Nacional de Salud Publica. Instituto Nacional de Salud Peru.	Carlos Padilla Rojas et al
EPI_ISL_3547015	Peru/AYA-INS-2640/2021	2021-05-11	South America	Peru	Laboratorio de Referencia Nacional de Virus Respiratorios. Centro Nacional de Salud Publica. Instituto Nacional de Salud Peru.	Laboratorio de Referencia Nacional de Virus Respiratorios. Centro Nacional de Salud Publica. Instituto Nacional de Salud Peru.	Carlos Padilla Rojas et al
EPI_ISL_3547013	Peru/AYA-INS-2641/2021	2021-05-12	South America	Peru	Laboratorio de Referencia Nacional de Virus Respiratorios. Centro Nacional de Salud Publica. Instituto Nacional de Salud Peru.	Laboratorio de Referencia Nacional de Virus Respiratorios. Centro Nacional de Salud Publica. Instituto Nacional de Salud Peru.	Carlos Padilla Rojas et al
EPI_ISL_3547014	Peru/AYA-INS-2642/2021	2021-05-12	South America	Peru	Laboratorio de Referencia Nacional de Virus Respiratorios. Centro Nacional de Salud Publica. Instituto Nacional de Salud Peru.	Laboratorio de Referencia Nacional de Virus Respiratorios. Centro Nacional de Salud Publica. Instituto Nacional de Salud Peru.	Carlos Padilla Rojas et al
EPI_ISL_3547011	Peru/AYA-INS-2643/2021	2021-05-13	South America	Peru	Laboratorio de Referencia Nacional de Virus Respiratorios. Centro Nacional de Salud Publica. Instituto Nacional de Salud Peru.	Laboratorio de Referencia Nacional de Virus Respiratorios. Centro Nacional de Salud Publica. Instituto Nacional de Salud Peru.	Carlos Padilla Rojas et al
EPI_ISL_3547007	Peru/AYA-INS-2644/2021	2021-05-16	South America	Peru	Laboratorio de Referencia Nacional de Virus Respiratorios. Centro Nacional de Salud Publica. Instituto Nacional de Salud Peru.	Laboratorio de Referencia Nacional de Virus Respiratorios. Centro Nacional de Salud Publica. Instituto Nacional de Salud Peru.	Carlos Padilla Rojas et al
EPI_ISL_3547024	Peru/AYA-INS-2645/2021	2021-05-15	South America	Peru	Laboratorio de Referencia Nacional de Virus Respiratorios. Centro Nacional de Salud Publica. Instituto Nacional de Salud Peru.	Laboratorio de Referencia Nacional de Virus Respiratorios. Centro Nacional de Salud Publica. Instituto Nacional de Salud Peru.	Carlos Padilla Rojas et al
EPI_ISL_3547003	Peru/AYA-INS-2646/2021	2021-05-17	South America	Peru	Laboratorio de Referencia Nacional de Virus Respiratorios. Centro Nacional de Salud Publica. Instituto Nacional de Salud Peru.	Laboratorio de Referencia Nacional de Virus Respiratorios. Centro Nacional de Salud Publica. Instituto Nacional de Salud Peru.	Carlos Padilla Rojas et al
EPI_ISL_3547004	Peru/AYA-INS-2647/2021	2021-05-17	South America	Peru	Laboratorio de Referencia Nacional de Virus Respiratorios. Centro Nacional de Salud Publica. Instituto Nacional de Salud Peru.	Laboratorio de Referencia Nacional de Virus Respiratorios. Centro Nacional de Salud Publica. Instituto Nacional de Salud Peru.	Carlos Padilla Rojas et al
EPI_ISL_3547005	Peru/AYA-INS-2648/2021	2021-05-17	South America	Peru	Laboratorio de Referencia Nacional de Virus Respiratorios. Centro Nacional de Salud Publica. Instituto Nacional de Salud Peru.	Laboratorio de Referencia Nacional de Virus Respiratorios. Centro Nacional de Salud Publica. Instituto Nacional de Salud Peru.	Carlos Padilla Rojas et al
EPI_ISL_3547030	Peru/AYA-INS-2649/2021	2021-05-18	South America	Peru	Laboratorio de Referencia Nacional de Virus Respiratorios. Centro Nacional de Salud Publica. Instituto Nacional de Salud Peru.	Laboratorio de Referencia Nacional de Virus Respiratorios. Centro Nacional de Salud Publica. Instituto Nacional de Salud Peru.	Carlos Padilla Rojas et al
EPI_ISL_3546999	Peru/AYA-INS-2650/2021	2021-05-19	South America	Peru	Laboratorio de Referencia Nacional de Virus Respiratorios. Centro Nacional de Salud Publica. Instituto Nacional de Salud Peru.	Laboratorio de Referencia Nacional de Virus Respiratorios. Centro Nacional de Salud Publica. Instituto Nacional de Salud Peru.	Carlos Padilla Rojas et al
EPI_ISL_3546995	Peru/AYA-INS-2651/2021	2021-05-21	South America	Peru	Laboratorio de Referencia Nacional de Virus Respiratorios. Centro Nacional de Salud Publica. Instituto Nacional de Salud Peru.	Laboratorio de Referencia Nacional de Virus Respiratorios. Centro Nacional de Salud Publica. Instituto Nacional de Salud Peru.	Carlos Padilla Rojas et al
EPI_ISL_3654100	Peru/AYA-INS-2652/2021	2021-05-21	South America	Peru	Laboratorio de Referencia Nacional de Virus Respiratorios. Centro Nacional de Salud Publica. Instituto Nacional de Salud Peru.	Laboratorio de Referencia Nacional de Virus Respiratorios. Centro Nacional de Salud Publica. Instituto Nacional de Salud Peru.	Carlos Padilla Rojas et al
EPI_ISL_3546997	Peru/AYA-INS-2653/2021	2021-05-20	South America	Peru	Laboratorio de Referencia Nacional de Virus Respiratorios. Centro Nacional de Salud Publica. Instituto Nacional de Salud Peru.	Laboratorio de Referencia Nacional de Virus Respiratorios. Centro Nacional de Salud Publica. Instituto Nacional de Salud Peru.	Carlos Padilla Rojas et al
EPI_ISL_3546987	Peru/AYA-INS-2654/2021	2021-05-24	South America	Peru	Laboratorio de Referencia Nacional de Virus Respiratorios. Centro Nacional de Salud Publica. Instituto Nacional de Salud Peru.	Laboratorio de Referencia Nacional de Virus Respiratorios. Centro Nacional de Salud Publica. Instituto Nacional de Salud Peru.	Carlos Padilla Rojas et al
EPI_ISL_3546988	Peru/AYA-INS-2655/2021	2021-05-24	South America	Peru	Laboratorio de Referencia Nacional de Virus Respiratorios. Centro Nacional de Salud Publica. Instituto Nacional de Salud Peru.	Laboratorio de Referencia Nacional de Virus Respiratorios. Centro Nacional de Salud Publica. Instituto Nacional de Salud Peru.	Carlos Padilla Rojas et al
EPI_ISL_3826877	Peru/AYA-INS-3112/2021	2021-06-02	South America	Peru	Laboratorio de Referencia Nacional de Virus Respiratorios. Centro Nacional de Salud Publica. Instituto Nacional de Salud Peru.	Laboratorio de Referencia Nacional de Virus Respiratorios. Centro Nacional de Salud Publica. Instituto Nacional de Salud Peru.	Carlos Padilla Rojas et al
EPI_ISL_3826878	Peru/AYA-INS-3113/2021	2021-06-03	South America	Peru	Laboratorio de Referencia Nacional de Virus Respiratorios. Centro Nacional de Salud Publica. Instituto Nacional de Salud Peru.	Laboratorio de Referencia Nacional de Virus Respiratorios. Centro Nacional de Salud Publica. Instituto Nacional de Salud Peru.	Carlos Padilla Rojas et al
EPI_ISL_3826879	Peru/AYA-INS-3114/2021	2021-06-08	South America	Peru	Laboratorio de Referencia Nacional de Virus Respiratorios. Centro Nacional de Salud Publica. Instituto Nacional de Salud Peru.	Laboratorio de Referencia Nacional de Virus Respiratorios. Centro Nacional de Salud Publica. Instituto Nacional de Salud Peru.	Carlos Padilla Rojas et al
EPI_ISL_3826880	Peru/AYA-INS-3115/2021	2021-06-10	South America	Peru	Laboratorio de Referencia Nacional de Virus Respiratorios. Centro Nacional de Salud Publica. Instituto Nacional de Salud Peru.	Laboratorio de Referencia Nacional de Virus Respiratorios. Centro Nacional de Salud Publica. Instituto Nacional de Salud Peru.	Carlos Padilla Rojas et al
EPI_ISL_3826881	Peru/AYA-INS-3116/2021	2021-06-14	South America	Peru	Laboratorio de Referencia Nacional de Virus Respiratorios. Centro Nacional de Salud Publica. Instituto Nacional de Salud Peru.	Laboratorio de Referencia Nacional de Virus Respiratorios. Centro Nacional de Salud Publica. Instituto Nacional de Salud Peru.	Carlos Padilla Rojas et al
EPI_ISL_3826882	Peru/AYA-INS-3117/2021	2021-06-14	South America	Peru	Laboratorio de Referencia Nacional de Virus Respiratorios. Centro Nacional de Salud Publica. Instituto Nacional de Salud Peru.	Laboratorio de Referencia Nacional de Virus Respiratorios. Centro Nacional de Salud Publica. Instituto Nacional de Salud Peru.	Carlos Padilla Rojas et al
EPI_ISL_3826883	Peru/AYA-INS-3118/2021	2021-06-15	South America	Peru	Laboratorio de Referencia Nacional de Virus Respiratorios. Centro Nacional de Salud Publica. Instituto Nacional de Salud Peru.	Laboratorio de Referencia Nacional de Virus Respiratorios. Centro Nacional de Salud Publica. Instituto Nacional de Salud Peru.	Carlos Padilla Rojas et al
EPI_ISL_3826884	Peru/AYA-INS-3119/2021	2021-06-17	South America	Peru	Laboratorio de Referencia Nacional de Virus Respiratorios. Centro Nacional de Salud Publica. Instituto Nacional de Salud Peru.	Laboratorio de Referencia Nacional de Virus Respiratorios. Centro Nacional de Salud Publica. Instituto Nacional de Salud Peru.	Carlos Padilla Rojas et al
EPI_ISL_3826885	Peru/AYA-INS-3120/2021	2021-06-18	South America	Peru	Laboratorio de Referencia Nacional de Virus Respiratorios. Centro Nacional de Salud Publica. Instituto Nacional de Salud Peru.	Laboratorio de Referencia Nacional de Virus Respiratorios. Centro Nacional de Salud Publica. Instituto Nacional de Salud Peru.	Carlos Padilla Rojas et al
EPI_ISL_3826886	Peru/AYA-INS-3121/2021	2021-06-18	South America	Peru	Laboratorio de Referencia Nacional de Virus Respiratorios. Centro Nacional de Salud Publica. Instituto Nacional de Salud Peru.	Laboratorio de Referencia Nacional de Virus Respiratorios. Centro Nacional de Salud Publica. Instituto Nacional de Salud Peru.	Carlos Padilla Rojas et al
EPI_ISL_3826887	Peru/AYA-INS-3122/2021	2021-06-19	South America	Peru	Laboratorio de Referencia Nacional de Virus Respiratorios. Centro Nacional de Salud Publica. Instituto Nacional de Salud Peru.	Laboratorio de Referencia Nacional de Virus Respiratorios. Centro Nacional de Salud Publica. Instituto Nacional de Salud Peru.	Carlos Padilla Rojas et al
EPI_ISL_3826888	Peru/AYA-INS-3123/2021	2021-06-22	South America	Peru	Laboratorio de Referencia Nacional de Virus Respiratorios. Centro Nacional de Salud Publica. Instituto Nacional de Salud Peru.	Laboratorio de Referencia Nacional de Virus Respiratorios. Centro Nacional de Salud Publica. Instituto Nacional de Salud Peru.	Carlos Padilla Rojas et al
EPI_ISL_3826889	Peru/AYA-INS-3124/2021	2021-06-22	South America	Peru	Laboratorio de Referencia Nacional de Virus Respiratorios. Centro Nacional de Salud Publica. Instituto Nacional de Salud Peru.	Laboratorio de Referencia Nacional de Virus Respiratorios. Centro Nacional de Salud Publica. Instituto Nacional de Salud Peru.	Carlos Padilla Rojas et al
EPI_ISL_3826890	Peru/AYA-INS-3125/2021	2021-06-22	South America	Peru	Laboratorio de Referencia Nacional de Virus Respiratorios. Centro Nacional de Salud Publica. Instituto Nacional de Salud Peru.	Laboratorio de Referencia Nacional de Virus Respiratorios. Centro Nacional de Salud Publica. Instituto Nacional de Salud Peru.	Carlos Padilla Rojas et al
EPI_ISL_3826891	Peru/AYA-INS-3126/2021	2021-06-23	South America	Peru	Laboratorio de Referencia Nacional de Virus Respiratorios. Centro Nacional de Salud Publica. Instituto Nacional de Salud Peru.	Laboratorio de Referencia Nacional de Virus Respiratorios. Centro Nacional de Salud Publica. Instituto Nacional de Salud Peru.	Carlos Padilla Rojas et al
EPI_ISL_3826892	Peru/AYA-INS-3127/2021	2021-06-24	South America	Peru	Laboratorio de Referencia Nacional de Virus Respiratorios. Centro Nacional de Salud Publica. Instituto Nacional de Salud Peru.	Laboratorio de Referencia Nacional de Virus Respiratorios. Centro Nacional de Salud Publica. Instituto Nacional de Salud Peru.	Carlos Padilla Rojas et al
EPI_ISL_3826893	Peru/AYA-INS-3128/2021	2021-06-24	South America	Peru	Laboratorio de Referencia Nacional de Virus Respiratorios. Centro Nacional de Salud Publica. Instituto Nacional de Salud Peru.	Laboratorio de Referencia Nacional de Virus Respiratorios. Centro Nacional de Salud Publica. Instituto Nacional de Salud Peru.	Carlos Padilla Rojas et al
EPI_ISL_3826894	Peru/AYA-INS-3129/2021	2021-06-25	South America	Peru	Laboratorio de Referencia Nacional de Virus Respiratorios. Centro Nacional de Salud Publica. Instituto Nacional de Salud Peru.	Laboratorio de Referencia Nacional de Virus Respiratorios. Centro Nacional de Salud Publica. Instituto Nacional de Salud Peru.	Carlos Padilla Rojas et al
EPI_ISL_3826895	Peru/AYA-INS-3130/2021	2021-06-25	South America	Peru	Laboratorio de Referencia Nacional de Virus Respiratorios. Centro Nacional de Salud Publica. Instituto Nacional de Salud Peru.	Laboratorio de Referencia Nacional de Virus Respiratorios. Centro Nacional de Salud Publica. Instituto Nacional de Salud Peru.	Carlos Padilla Rojas et al
EPI_ISL_3826896	Peru/AYA-INS-3131/2021	2021-06-25	South America	Peru	Laboratorio de Referencia Nacional de Virus Respiratorios. Centro Nacional de Salud Publica. Instituto Nacional de Salud Peru.	Laboratorio de Referencia Nacional de Virus Respiratorios. Centro Nacional de Salud Publica. Instituto Nacional de Salud Peru.	Carlos Padilla Rojas et al
EPI_ISL_3826897	Peru/AYA-INS-3132/2021	2021-06-24	South America	Peru	Laboratorio de Referencia Nacional de Virus Respiratorios. Centro Nacional de Salud Publica. Instituto Nacional de Salud Peru.	Laboratorio de Referencia Nacional de Virus Respiratorios. Centro Nacional de Salud Publica. Instituto Nacional de Salud Peru.	Carlos Padilla Rojas et al
EPI_ISL_3940329	Peru/AYA-INS-3347/2021	2021-06-01	South America	Peru	Laboratorio de Referencia Nacional de Virus Respiratorios. Centro Nacional de Salud Publica. Instituto Nacional de Salud Peru.	Laboratorio de Referencia Nacional de Virus Respiratorios. Centro Nacional de Salud Publica. Instituto Nacional de Salud Peru.	Carlos Padilla Rojas et al
EPI_ISL_3940330	Peru/AYA-INS-3348/2021	2021-06-04	South America	Peru	Laboratorio de Referencia Nacional de Virus Respiratorios. Centro Nacional de Salud Publica. Instituto Nacional de Salud Peru.	Laboratorio de Referencia Nacional de Virus Respiratorios. Centro Nacional de Salud Publica. Instituto Nacional de Salud Peru.	Carlos Padilla Rojas et al
EPI_ISL_3940331	Peru/AYA-INS-3349/2021	2021-06-07	South America	Peru	Laboratorio de Referencia Nacional de Virus Respiratorios. Centro Nacional de Salud Publica. Instituto Nacional de Salud Peru.	Laboratorio de Referencia Nacional de Virus Respiratorios. Centro Nacional de Salud Publica. Instituto Nacional de Salud Peru.	Carlos Padilla Rojas et al
EPI_ISL_3940332	Peru/AYA-INS-3350/2021	2021-06-10	South America	Peru	Laboratorio de Referencia Nacional de Virus Respiratorios. Centro Nacional de Salud Publica. Instituto Nacional de Salud Peru.	Laboratorio de Referencia Nacional de Virus Respiratorios. Centro Nacional de Salud Publica. Instituto Nacional de Salud Peru.	Carlos Padilla Rojas et al
EPI_ISL_3940333	Peru/AYA-INS-3351/2021	2021-06-16	South America	Peru	Laboratorio de Referencia Nacional de Virus Respiratorios. Centro Nacional de Salud Publica. Instituto Nacional de Salud Peru.	Laboratorio de Referencia Nacional de Virus Respiratorios. Centro Nacional de Salud Publica. Instituto Nacional de Salud Peru.	Carlos Padilla Rojas et al
EPI_ISL_3940334	Peru/AYA-INS-3352/2021	2021-06-17	South America	Peru	Laboratorio de Referencia Nacional de Virus Respiratorios. Centro Nacional de Salud Publica. Instituto Nacional de Salud Peru.	Laboratorio de Referencia Nacional de Virus Respiratorios. Centro Nacional de Salud Publica. Instituto Nacional de Salud Peru.	Carlos Padilla Rojas et al
EPI_ISL_3940335	Peru/AYA-INS-3353/2021	2021-06-19	South America	Peru	Laboratorio de Referencia Nacional de Virus Respiratorios. Centro Nacional de Salud Publica. Instituto Nacional de Salud Peru.	Laboratorio de Referencia Nacional de Virus Respiratorios. Centro Nacional de Salud Publica. Instituto Nacional de Salud Peru.	Carlos Padilla Rojas et al
EPI_ISL_3940336	Peru/AYA-INS-3354/2021	2021-06-21	South America	Peru	Laboratorio de Referencia Nacional de Virus Respiratorios. Centro Nacional de Salud Publica. Instituto Nacional de Salud Peru.	Laboratorio de Referencia Nacional de Virus Respiratorios. Centro Nacional de Salud Publica. Instituto Nacional de Salud Peru.	Carlos Padilla Rojas et al
EPI_ISL_3940337	Peru/AYA-INS-3355/2021	2021-06-22	South America	Peru	Laboratorio de Referencia Nacional de Virus Respiratorios. Centro Nacional de Salud Publica. Instituto Nacional de Salud Peru.	Laboratorio de Referencia Nacional de Virus Respiratorios. Centro Nacional de Salud Publica. Instituto Nacional de Salud Peru.	Carlos Padilla Rojas et al
EPI_ISL_3940338	Peru/AYA-INS-3356/2021	2021-06-15	South America	Peru	Laboratorio de Referencia Nacional de Virus Respiratorios. Centro Nacional de Salud Publica. Instituto Nacional de Salud Peru.	Laboratorio de Referencia Nacional de Virus Respiratorios. Centro Nacional de Salud Publica. Instituto Nacional de Salud Peru.	Carlos Padilla Rojas et al
EPI_ISL_4080226	Peru/AYA-INS-4158/2021	2021-07-01	South America	Peru	Laboratorio de Referencia Nacional de Virus Respiratorios. Centro Nacional de Salud Publica. Instituto Nacional de Salud Peru.	Laboratorio de Referencia Nacional de Virus Respiratorios. Centro Nacional de Salud Publica. Instituto Nacional de Salud Peru.	Carlos Padilla Rojas et al
EPI_ISL_4080227	Peru/AYA-INS-4159/2021	2021-07-07	South America	Peru	Laboratorio de Referencia Nacional de Virus Respiratorios. Centro Nacional de Salud Publica. Instituto Nacional de Salud Peru.	Laboratorio de Referencia Nacional de Virus Respiratorios. Centro Nacional de Salud Publica. Instituto Nacional de Salud Peru.	Carlos Padilla Rojas et al
EPI_ISL_4080228	Peru/AYA-INS-4160/2021	2021-07-09	South America	Peru	Laboratorio de Referencia Nacional de Virus Respiratorios. Centro Nacional de Salud Publica. Instituto Nacional de Salud Peru.	Laboratorio de Referencia Nacional de Virus Respiratorios. Centro Nacional de Salud Publica. Instituto Nacional de Salud Peru.	Carlos Padilla Rojas et al
EPI_ISL_4080229	Peru/AYA-INS-4161/2021	2021-07-10	South America	Peru	Laboratorio de Referencia Nacional de Virus Respiratorios. Centro Nacional de Salud Publica. Instituto Nacional de Salud Peru.	Laboratorio de Referencia Nacional de Virus Respiratorios. Centro Nacional de Salud Publica. Instituto Nacional de Salud Peru.	Carlos Padilla Rojas et al
EPI_ISL_4080230	Peru/AYA-INS-4162/2021	2021-07-12	South America	Peru	Laboratorio de Referencia Nacional de Virus Respiratorios. Centro Nacional de Salud Publica. Instituto Nacional de Salud Peru.	Laboratorio de Referencia Nacional de Virus Respiratorios. Centro Nacional de Salud Publica. Instituto Nacional de Salud Peru.	Carlos Padilla Rojas et al
EPI_ISL_4080231	Peru/AYA-INS-4163/2021	2021-07-19	South America	Peru	Laboratorio de Referencia Nacional de Virus Respiratorios. Centro Nacional de Salud Publica. Instituto Nacional de Salud Peru.	Laboratorio de Referencia Nacional de Virus Respiratorios. Centro Nacional de Salud Publica. Instituto Nacional de Salud Peru.	Carlos Padilla Rojas et al
EPI_ISL_4080232	Peru/AYA-INS-4164/2021	2021-07-24	South America	Peru	Laboratorio de Referencia Nacional de Virus Respiratorios. Centro Nacional de Salud Publica. Instituto Nacional de Salud Peru.	Laboratorio de Referencia Nacional de Virus Respiratorios. Centro Nacional de Salud Publica. Instituto Nacional de Salud Peru.	Carlos Padilla Rojas et al
EPI_ISL_4148453	Peru/AYA-INS-4165/2021	2021-07-26	South America	Peru	Laboratorio de Referencia Nacional de Virus Respiratorios. Centro Nacional de Salud Publica. Instituto Nacional de Salud Peru.	Laboratorio de Referencia Nacional de Virus Respiratorios. Centro Nacional de Salud Publica. Instituto Nacional de Salud Peru.	Carlos Padilla Rojas et al
EPI_ISL_4080233	Peru/AYA-INS-4166/2021	2021-07-29	South America	Peru	Laboratorio de Referencia Nacional de Virus Respiratorios. Centro Nacional de Salud Publica. Instituto Nacional de Salud Peru.	Laboratorio de Referencia Nacional de Virus Respiratorios. Centro Nacional de Salud Publica. Instituto Nacional de Salud Peru.	Carlos Padilla Rojas et al
EPI_ISL_4080234	Peru/AYA-INS-4167/2021	2021-07-24	South America	Peru	Laboratorio de Referencia Nacional de Virus Respiratorios. Centro Nacional de Salud Publica. Instituto Nacional de Salud Peru.	Laboratorio de Referencia Nacional de Virus Respiratorios. Centro Nacional de Salud Publica. Instituto Nacional de Salud Peru.	Carlos Padilla Rojas et al
EPI_ISL_4080235	Peru/AYA-INS-4168/2021	2021-07-26	South America	Peru	Laboratorio de Referencia Nacional de Virus Respiratorios. Centro Nacional de Salud Publica. Instituto Nacional de Salud Peru.	Laboratorio de Referencia Nacional de Virus Respiratorios. Centro Nacional de Salud Publica. Instituto Nacional de Salud Peru.	Carlos Padilla Rojas et al
EPI_ISL_4080236	Peru/AYA-INS-4169/2021	2021-07-07	South America	Peru	Laboratorio de Referencia Nacional de Virus Respiratorios. Centro Nacional de Salud Publica. Instituto Nacional de Salud Peru.	Laboratorio de Referencia Nacional de Virus Respiratorios. Centro Nacional de Salud Publica. Instituto Nacional de Salud Peru.	Carlos Padilla Rojas et al
EPI_ISL_4080237	Peru/AYA-INS-4170/2021	2021-07-21	South America	Peru	Laboratorio de Referencia Nacional de Virus Respiratorios. Centro Nacional de Salud Publica. Instituto Nacional de Salud Peru.	Laboratorio de Referencia Nacional de Virus Respiratorios. Centro Nacional de Salud Publica. Instituto Nacional de Salud Peru.	Carlos Padilla Rojas et al
EPI_ISL_4080238	Peru/AYA-INS-4171/2021	2021-07-12	South America	Peru	Laboratorio de Referencia Nacional de Virus Respiratorios. Centro Nacional de Salud Publica. Instituto Nacional de Salud Peru.	Laboratorio de Referencia Nacional de Virus Respiratorios. Centro Nacional de Salud Publica. Instituto Nacional de Salud Peru.	Carlos Padilla Rojas et al
EPI_ISL_4080239	Peru/AYA-INS-4172/2021	2021-07-14	South America	Peru	Laboratorio de Referencia Nacional de Virus Respiratorios. Centro Nacional de Salud Publica. Instituto Nacional de Salud Peru.	Laboratorio de Referencia Nacional de Virus Respiratorios. Centro Nacional de Salud Publica. Instituto Nacional de Salud Peru.	Carlos Padilla Rojas et al
EPI_ISL_4080240	Peru/AYA-INS-4173/2021	2021-07-16	South America	Peru	Laboratorio de Referencia Nacional de Virus Respiratorios. Centro Nacional de Salud Publica. Instituto Nacional de Salud Peru.	Laboratorio de Referencia Nacional de Virus Respiratorios. Centro Nacional de Salud Publica. Instituto Nacional de Salud Peru.	Carlos Padilla Rojas et al
EPI_ISL_4080241	Peru/AYA-INS-4174/2021	2021-07-27	South America	Peru	Laboratorio de Referencia Nacional de Virus Respiratorios. Centro Nacional de Salud Publica. Instituto Nacional de Salud Peru.	Laboratorio de Referencia Nacional de Virus Respiratorios. Centro Nacional de Salud Publica. Instituto Nacional de Salud Peru.	Carlos Padilla Rojas et al
EPI_ISL_4080272	Peru/AYA-INS-4210/2021	2021-07-05	South America	Peru	Laboratorio de Referencia Nacional de Virus Respiratorios. Centro Nacional de Salud Publica. Instituto Nacional de Salud Peru.	Laboratorio de Referencia Nacional de Virus Respiratorios. Centro Nacional de Salud Publica. Instituto Nacional de Salud Peru.	Carlos Padilla Rojas et al
EPI_ISL_4080274	Peru/AYA-INS-4212/2021	2021-07-17	South America	Peru	Laboratorio de Referencia Nacional de Virus Respiratorios. Centro Nacional de Salud Publica. Instituto Nacional de Salud Peru.	Laboratorio de Referencia Nacional de Virus Respiratorios. Centro Nacional de Salud Publica. Instituto Nacional de Salud Peru.	Carlos Padilla Rojas et al
EPI_ISL_4080275	Peru/AYA-INS-4213/2021	2021-07-19	South America	Peru	Laboratorio de Referencia Nacional de Virus Respiratorios. Centro Nacional de Salud Publica. Instituto Nacional de Salud Peru.	Laboratorio de Referencia Nacional de Virus Respiratorios. Centro Nacional de Salud Publica. Instituto Nacional de Salud Peru.	Carlos Padilla Rojas et al
EPI_ISL_4148461	Peru/AYA-INS-4214/2021	2021-07-20	South America	Peru	Laboratorio de Referencia Nacional de Virus Respiratorios. Centro Nacional de Salud Publica. Instituto Nacional de Salud Peru.	Laboratorio de Referencia Nacional de Virus Respiratorios. Centro Nacional de Salud Publica. Instituto Nacional de Salud Peru.	Carlos Padilla Rojas et al
EPI_ISL_4080276	Peru/AYA-INS-4215/2021	2021-07-21	South America	Peru	Laboratorio de Referencia Nacional de Virus Respiratorios. Centro Nacional de Salud Publica. Instituto Nacional de Salud Peru.	Laboratorio de Referencia Nacional de Virus Respiratorios. Centro Nacional de Salud Publica. Instituto Nacional de Salud Peru.	Carlos Padilla Rojas et al
EPI_ISL_4080278	Peru/AYA-INS-4217/2021	2021-07-22	South America	Peru	Laboratorio de Referencia Nacional de Virus Respiratorios. Centro Nacional de Salud Publica. Instituto Nacional de Salud Peru.	Laboratorio de Referencia Nacional de Virus Respiratorios. Centro Nacional de Salud Publica. Instituto Nacional de Salud Peru.	Carlos Padilla Rojas et al
EPI_ISL_4080279	Peru/AYA-INS-4218/2021	2021-07-23	South America	Peru	Laboratorio de Referencia Nacional de Virus Respiratorios. Centro Nacional de Salud Publica. Instituto Nacional de Salud Peru.	Laboratorio de Referencia Nacional de Virus Respiratorios. Centro Nacional de Salud Publica. Instituto Nacional de Salud Peru.	Carlos Padilla Rojas et al
EPI_ISL_4080280	Peru/AYA-INS-4219/2021	2021-07-23	South America	Peru	Laboratorio de Referencia Nacional de Virus Respiratorios. Centro Nacional de Salud Publica. Instituto Nacional de Salud Peru.	Laboratorio de Referencia Nacional de Virus Respiratorios. Centro Nacional de Salud Publica. Instituto Nacional de Salud Peru.	Carlos Padilla Rojas et al
EPI_ISL_4148450	Peru/AYA-INS-4220/2021	2021-07-28	South America	Peru	Laboratorio de Referencia Nacional de Virus Respiratorios. Centro Nacional de Salud Publica. Instituto Nacional de Salud Peru.	Laboratorio de Referencia Nacional de Virus Respiratorios. Centro Nacional de Salud Publica. Instituto Nacional de Salud Peru.	Carlos Padilla Rojas et al
EPI_ISL_4080286	Peru/AYA-INS-4227/2021	2021-07-20	South America	Peru	Laboratorio de Referencia Nacional de Virus Respiratorios. Centro Nacional de Salud Publica. Instituto Nacional de Salud Peru.	Laboratorio de Referencia Nacional de Virus Respiratorios. Centro Nacional de Salud Publica. Instituto Nacional de Salud Peru.	Carlos Padilla Rojas et al
EPI_ISL_4280134	Peru/AYA-INS-4763/2021	2021-08-13	South America	Peru	Laboratorio de Referencia Nacional de Virus Respiratorios. Centro Nacional de Salud Publica. Instituto Nacional de Salud Peru.	Laboratorio de Referencia Nacional de Virus Respiratorios. Centro Nacional de Salud Publica. Instituto Nacional de Salud Peru.	Carlos Padilla Rojas et al
EPI_ISL_4416879	Peru/AYA-INS-5009/2021	2021-07-26	South America	Peru	Laboratorio de Referencia Nacional de Virus Respiratorios. Centro Nacional de Salud Publica. Instituto Nacional de Salud Peru.	Laboratorio de Referencia Nacional de Virus Respiratorios. Centro Nacional de Salud Publica. Instituto Nacional de Salud Peru.	Carlos Padilla Rojas et al
EPI_ISL_4416880	Peru/AYA-INS-5010/2021	2021-07-12	South America	Peru	Laboratorio de Referencia Nacional de Virus Respiratorios. Centro Nacional de Salud Publica. Instituto Nacional de Salud Peru.	Laboratorio de Referencia Nacional de Virus Respiratorios. Centro Nacional de Salud Publica. Instituto Nacional de Salud Peru.	Carlos Padilla Rojas et al
EPI_ISL_4417261	Peru/AYA-INS-5135/2021	2021-08-08	South America	Peru	Laboratorio de Referencia Nacional de Virus Respiratorios. Centro Nacional de Salud Publica. Instituto Nacional de Salud Peru.	Laboratorio de Referencia Nacional de Virus Respiratorios. Centro Nacional de Salud Publica. Instituto Nacional de Salud Peru.	Carlos Padilla Rojas et al
EPI_ISL_4417262	Peru/AYA-INS-5136/2021	2021-08-09	South America	Peru	Laboratorio de Referencia Nacional de Virus Respiratorios. Centro Nacional de Salud Publica. Instituto Nacional de Salud Peru.	Laboratorio de Referencia Nacional de Virus Respiratorios. Centro Nacional de Salud Publica. Instituto Nacional de Salud Peru.	Carlos Padilla Rojas et al
EPI_ISL_4417263	Peru/AYA-INS-5137/2021	2021-08-15	South America	Peru	Laboratorio de Referencia Nacional de Virus Respiratorios. Centro Nacional de Salud Publica. Instituto Nacional de Salud Peru.	Laboratorio de Referencia Nacional de Virus Respiratorios. Centro Nacional de Salud Publica. Instituto Nacional de Salud Peru.	Carlos Padilla Rojas et al
EPI_ISL_4417264	Peru/AYA-INS-5138/2021	2021-08-14	South America	Peru	Laboratorio de Referencia Nacional de Virus Respiratorios. Centro Nacional de Salud Publica. Instituto Nacional de Salud Peru.	Laboratorio de Referencia Nacional de Virus Respiratorios. Centro Nacional de Salud Publica. Instituto Nacional de Salud Peru.	Carlos Padilla Rojas et al
EPI_ISL_4417265	Peru/AYA-INS-5139/2021	2021-08-16	South America	Peru	Laboratorio de Referencia Nacional de Virus Respiratorios. Centro Nacional de Salud Publica. Instituto Nacional de Salud Peru.	Laboratorio de Referencia Nacional de Virus Respiratorios. Centro Nacional de Salud Publica. Instituto Nacional de Salud Peru.	Carlos Padilla Rojas et al
EPI_ISL_4417266	Peru/AYA-INS-5140/2021	2021-08-19	South America	Peru	Laboratorio de Referencia Nacional de Virus Respiratorios. Centro Nacional de Salud Publica. Instituto Nacional de Salud Peru.	Laboratorio de Referencia Nacional de Virus Respiratorios. Centro Nacional de Salud Publica. Instituto Nacional de Salud Peru.	Carlos Padilla Rojas et al
EPI_ISL_4520248	Peru/AYA-INS-5141/2021	2021-08-22	South America	Peru	Laboratorio de Referencia Nacional de Virus Respiratorios. Centro Nacional de Salud Publica. Instituto Nacional de Salud Peru.	Laboratorio de Referencia Nacional de Virus Respiratorios. Centro Nacional de Salud Publica. Instituto Nacional de Salud Peru.	Carlos Padilla Rojas et al
EPI_ISL_4520249	Peru/AYA-INS-5142/2021	2021-08-21	South America	Peru	Laboratorio de Referencia Nacional de Virus Respiratorios. Centro Nacional de Salud Publica. Instituto Nacional de Salud Peru.	Laboratorio de Referencia Nacional de Virus Respiratorios. Centro Nacional de Salud Publica. Instituto Nacional de Salud Peru.	Carlos Padilla Rojas et al
EPI_ISL_4417267	Peru/AYA-INS-5143/2021	2021-08-12	South America	Peru	Laboratorio de Referencia Nacional de Virus Respiratorios. Centro Nacional de Salud Publica. Instituto Nacional de Salud Peru.	Laboratorio de Referencia Nacional de Virus Respiratorios. Centro Nacional de Salud Publica. Instituto Nacional de Salud Peru.	Carlos Padilla Rojas et al
EPI_ISL_4520250	Peru/AYA-INS-5144/2021	2021-08-17	South America	Peru	Laboratorio de Referencia Nacional de Virus Respiratorios. Centro Nacional de Salud Publica. Instituto Nacional de Salud Peru.	Laboratorio de Referencia Nacional de Virus Respiratorios. Centro Nacional de Salud Publica. Instituto Nacional de Salud Peru.	Carlos Padilla Rojas et al
EPI_ISL_4417268	Peru/AYA-INS-5145/2021	2021-08-10	South America	Peru	Laboratorio de Referencia Nacional de Virus Respiratorios. Centro Nacional de Salud Publica. Instituto Nacional de Salud Peru.	Laboratorio de Referencia Nacional de Virus Respiratorios. Centro Nacional de Salud Publica. Instituto Nacional de Salud Peru.	Carlos Padilla Rojas et al
EPI_ISL_4417269	Peru/AYA-INS-5146/2021	2021-08-14	South America	Peru	Laboratorio de Referencia Nacional de Virus Respiratorios. Centro Nacional de Salud Publica. Instituto Nacional de Salud Peru.	Laboratorio de Referencia Nacional de Virus Respiratorios. Centro Nacional de Salud Publica. Instituto Nacional de Salud Peru.	Carlos Padilla Rojas et al
EPI_ISL_4417270	Peru/AYA-INS-5147/2021	2021-08-09	South America	Peru	Laboratorio de Referencia Nacional de Virus Respiratorios. Centro Nacional de Salud Publica. Instituto Nacional de Salud Peru.	Laboratorio de Referencia Nacional de Virus Respiratorios. Centro Nacional de Salud Publica. Instituto Nacional de Salud Peru.	Carlos Padilla Rojas et al
EPI_ISL_4417271	Peru/AYA-INS-5148/2021	2021-08-17	South America	Peru	Laboratorio de Referencia Nacional de Virus Respiratorios. Centro Nacional de Salud Publica. Instituto Nacional de Salud Peru.	Laboratorio de Referencia Nacional de Virus Respiratorios. Centro Nacional de Salud Publica. Instituto Nacional de Salud Peru.	Carlos Padilla Rojas et al
EPI_ISL_4417272	Peru/AYA-INS-5149/2021	2021-08-16	South America	Peru	Laboratorio de Referencia Nacional de Virus Respiratorios. Centro Nacional de Salud Publica. Instituto Nacional de Salud Peru.	Laboratorio de Referencia Nacional de Virus Respiratorios. Centro Nacional de Salud Publica. Instituto Nacional de Salud Peru.	Carlos Padilla Rojas et al
EPI_ISL_4417273	Peru/AYA-INS-5150/2021	2021-08-19	South America	Peru	Laboratorio de Referencia Nacional de Virus Respiratorios. Centro Nacional de Salud Publica. Instituto Nacional de Salud Peru.	Laboratorio de Referencia Nacional de Virus Respiratorios. Centro Nacional de Salud Publica. Instituto Nacional de Salud Peru.	Carlos Padilla Rojas et al
EPI_ISL_4417274	Peru/AYA-INS-5151/2021	2021-08-18	South America	Peru	Laboratorio de Referencia Nacional de Virus Respiratorios. Centro Nacional de Salud Publica. Instituto Nacional de Salud Peru.	Laboratorio de Referencia Nacional de Virus Respiratorios. Centro Nacional de Salud Publica. Instituto Nacional de Salud Peru.	Carlos Padilla Rojas et al
EPI_ISL_4417345	Peru/AYA-INS-5237/2021	2021-08-10	South America	Peru	Laboratorio de Referencia Nacional de Virus Respiratorios. Centro Nacional de Salud Publica. Instituto Nacional de Salud Peru.	Laboratorio de Referencia Nacional de Virus Respiratorios. Centro Nacional de Salud Publica. Instituto Nacional de Salud Peru.	Carlos Padilla Rojas et al
EPI_ISL_4417347	Peru/AYA-INS-5239/2021	2021-08-19	South America	Peru	Laboratorio de Referencia Nacional de Virus Respiratorios. Centro Nacional de Salud Publica. Instituto Nacional de Salud Peru.	Laboratorio de Referencia Nacional de Virus Respiratorios. Centro Nacional de Salud Publica. Instituto Nacional de Salud Peru.	Carlos Padilla Rojas et al
EPI_ISL_4635077	Peru/AYA-INS-5545/2021	2021-08-24	South America	Peru	Laboratorio de Referencia Nacional de Virus Respiratorios. Centro Nacional de Salud Publica. Instituto Nacional de Salud Peru.	Laboratorio de Referencia Nacional de Virus Respiratorios. Centro Nacional de Salud Publica. Instituto Nacional de Salud Peru.	Carlos Padilla Rojas et al
EPI_ISL_4635065	Peru/AYA-INS-5546/2021	2021-08-25	South America	Peru	Laboratorio de Referencia Nacional de Virus Respiratorios. Centro Nacional de Salud Publica. Instituto Nacional de Salud Peru.	Laboratorio de Referencia Nacional de Virus Respiratorios. Centro Nacional de Salud Publica. Instituto Nacional de Salud Peru.	Carlos Padilla Rojas et al
EPI_ISL_4634991	Peru/AYA-INS-5547/2021	2021-08-28	South America	Peru	Laboratorio de Referencia Nacional de Virus Respiratorios. Centro Nacional de Salud Publica. Instituto Nacional de Salud Peru.	Laboratorio de Referencia Nacional de Virus Respiratorios. Centro Nacional de Salud Publica. Instituto Nacional de Salud Peru.	Carlos Padilla Rojas et al
EPI_ISL_4740177	Peru/AYA-INS-5610/2021	2021-08-17	South America	Peru	Laboratorio de Referencia Nacional de Virus Respiratorios. Centro Nacional de Salud Publica. Instituto Nacional de Salud Peru.	Laboratorio de Referencia Nacional de Virus Respiratorios. Centro Nacional de Salud Publica. Instituto Nacional de Salud Peru.	Carlos Padilla Rojas et al
EPI_ISL_4635303	Peru/AYA-INS-5677/2021	2021-08-22	South America	Peru	Laboratorio de Referencia Nacional de Virus Respiratorios. Centro Nacional de Salud Publica. Instituto Nacional de Salud Peru.	Laboratorio de Referencia Nacional de Virus Respiratorios. Centro Nacional de Salud Publica. Instituto Nacional de Salud Peru.	Carlos Padilla Rojas et al
EPI_ISL_4635232	Peru/AYA-INS-5678/2021	2021-08-18	South America	Peru	Laboratorio de Referencia Nacional de Virus Respiratorios. Centro Nacional de Salud Publica. Instituto Nacional de Salud Peru.	Laboratorio de Referencia Nacional de Virus Respiratorios. Centro Nacional de Salud Publica. Instituto Nacional de Salud Peru.	Carlos Padilla Rojas et al
EPI_ISL_4635146	Peru/AYA-INS-5679/2021	2021-08-23	South America	Peru	Laboratorio de Referencia Nacional de Virus Respiratorios. Centro Nacional de Salud Publica. Instituto Nacional de Salud Peru.	Laboratorio de Referencia Nacional de Virus Respiratorios. Centro Nacional de Salud Publica. Instituto Nacional de Salud Peru.	Carlos Padilla Rojas et al
EPI_ISL_4635174	Peru/AYA-INS-5681/2021	2021-08-27	South America	Peru	Laboratorio de Referencia Nacional de Virus Respiratorios. Centro Nacional de Salud Publica. Instituto Nacional de Salud Peru.	Laboratorio de Referencia Nacional de Virus Respiratorios. Centro Nacional de Salud Publica. Instituto Nacional de Salud Peru.	Carlos Padilla Rojas et al
EPI_ISL_4635188	Peru/AYA-INS-5749/2021	2021-08-26	South America	Peru	Laboratorio de Referencia Nacional de Virus Respiratorios. Centro Nacional de Salud Publica. Instituto Nacional de Salud Peru.	Laboratorio de Referencia Nacional de Virus Respiratorios. Centro Nacional de Salud Publica. Instituto Nacional de Salud Peru.	Carlos Padilla Rojas et al
EPI_ISL_1664255	Peru/AYA-INS-746/2020	2020-06-13	South America	Peru	Laboratorio de Referencia Nacional de Virus Respiratorio. Instituto Nacional de Salud Perú	Laboratorio de Referencia Nacional de Biotecnología y Biología Molecular. Instituto Nacional de Salud Perú	Carlos Padilla Rojas et al
EPI_ISL_1532148	Peru/AYA-INS-747/2020	2020-06-26	South America	Peru	Laboratorio de Referencia Nacional de Virus Respiratorio. Instituto Nacional de Salud Perú	Laboratorio de Referencia Nacional de Biotecnología y Biología Molecular. Instituto Nacional de Salud Perú	Carlos Padilla Rojas et al
EPI_ISL_1532149	Peru/AYA-INS-748/2020	2020-08-19	South America	Peru	Laboratorio de Referencia Nacional de Virus Respiratorio. Instituto Nacional de Salud Perú	Laboratorio de Referencia Nacional de Biotecnología y Biología Molecular. Instituto Nacional de Salud Perú	Carlos Padilla Rojas et al
EPI_ISL_1532151	Peru/AYA-INS-750/2020	2020-09-03	South America	Peru	Laboratorio de Referencia Nacional de Virus Respiratorio. Instituto Nacional de Salud Perú	Laboratorio de Referencia Nacional de Biotecnología y Biología Molecular. Instituto Nacional de Salud Perú	Carlos Padilla Rojas et al
EPI_ISL_2536705	Peru/AYA-INS-931/2021	2021-03-31	South America	Peru	Laboratorio de Referencial Nacional de Virus Respiratorios	Laboratorio de Referencial Nacional de Virus Respiratorios	Carlos Padilla Rojas et al
EPI_ISL_3050651	Peru/C01m01/2021	2021-05-28	South America	Peru	Dirección regional de salud del Callao (DIRESA-CALLAO)	Centro de Investigaciones Tecnológicas, Biomédicas y Medioambientales (CITBM)	M. Sovero et al
EPI_ISL_3050652	Peru/C01m02/2021	2021-05-29	South America	Peru	Dirección regional de salud del Callao (DIRESA-CALLAO)	Centro de Investigaciones Tecnológicas, Biomédicas y Medioambientales (CITBM)	M. Sovero et al
EPI_ISL_3050653	Peru/C01m03/2021	2021-05-28	South America	Peru	Dirección regional de salud del Callao (DIRESA-CALLAO)	Centro de Investigaciones Tecnológicas, Biomédicas y Medioambientales (CITBM)	M. Sovero et al
EPI_ISL_3050654	Peru/C01m04/2021	2021-01-28	South America	Peru	Dirección regional de salud del Callao (DIRESA-CALLAO)	Centro de Investigaciones Tecnológicas, Biomédicas y Medioambientales (CITBM)	M. Sovero et al
EPI_ISL_3050655	Peru/C01m05/2021	2021-05-29	South America	Peru	Dirección regional de salud del Callao (DIRESA-CALLAO)	Centro de Investigaciones Tecnológicas, Biomédicas y Medioambientales (CITBM)	M. Sovero et al
EPI_ISL_3050656	Peru/C01m06/2021	2021-05-29	South America	Peru	Dirección regional de salud del Callao (DIRESA-CALLAO)	Centro de Investigaciones Tecnológicas, Biomédicas y Medioambientales (CITBM)	M. Sovero et al
EPI_ISL_3050657	Peru/C01m07/2021	2021-05-29	South America	Peru	Dirección regional de salud del Callao (DIRESA-CALLAO)	Centro de Investigaciones Tecnológicas, Biomédicas y Medioambientales (CITBM)	M. Sovero et al
EPI_ISL_3050658	Peru/C01m08/2021	2021-05-29	South America	Peru	Dirección regional de salud del Callao (DIRESA-CALLAO)	Centro de Investigaciones Tecnológicas, Biomédicas y Medioambientales (CITBM)	M. Sovero et al
EPI_ISL_3050659	Peru/C01m09/2021	2021-05-29	South America	Peru	Dirección regional de salud del Callao (DIRESA-CALLAO)	Centro de Investigaciones Tecnológicas, Biomédicas y Medioambientales (CITBM)	M. Sovero et al
EPI_ISL_3050660	Peru/C01m11/2021	2021-05-29	South America	Peru	Dirección regional de salud del Callao (DIRESA-CALLAO)	Centro de Investigaciones Tecnológicas, Biomédicas y Medioambientales (CITBM)	M. Sovero et al
EPI_ISL_3050661	Peru/C01m13/2021	2021-05-29	South America	Peru	Dirección regional de salud del Callao (DIRESA-CALLAO)	Centro de Investigaciones Tecnológicas, Biomédicas y Medioambientales (CITBM)	M. Sovero et al
EPI_ISL_3050662	Peru/C01m14/2021	2021-05-29	South America	Peru	Dirección regional de salud del Callao (DIRESA-CALLAO)	Centro de Investigaciones Tecnológicas, Biomédicas y Medioambientales (CITBM)	M. Sovero et al
EPI_ISL_3050663	Peru/C01m16/2021	2021-05-31	South America	Peru	Dirección regional de salud del Callao (DIRESA-CALLAO)	Centro de Investigaciones Tecnológicas, Biomédicas y Medioambientales (CITBM)	M. Sovero et al
EPI_ISL_3050664	Peru/C01m17/2021	2021-05-31	South America	Peru	Dirección regional de salud del Callao (DIRESA-CALLAO)	Centro de Investigaciones Tecnológicas, Biomédicas y Medioambientales (CITBM)	M. Sovero et al
EPI_ISL_3050665	Peru/C01m18/2021	2021-05-29	South America	Peru	Dirección regional de salud del Callao (DIRESA-CALLAO)	Centro de Investigaciones Tecnológicas, Biomédicas y Medioambientales (CITBM)	M. Sovero et al
EPI_ISL_3050666	Peru/C01m19/2021	2021-05-30	South America	Peru	Dirección regional de salud del Callao (DIRESA-CALLAO)	Centro de Investigaciones Tecnológicas, Biomédicas y Medioambientales (CITBM)	M. Sovero et al
EPI_ISL_3050667	Peru/C01m20/2021	2021-06-01	South America	Peru	Dirección regional de salud del Callao (DIRESA-CALLAO)	Centro de Investigaciones Tecnológicas, Biomédicas y Medioambientales (CITBM)	M. Sovero et al
EPI_ISL_3050668	Peru/C01m21/2021	2021-05-31	South America	Peru	Dirección regional de salud del Callao (DIRESA-CALLAO)	Centro de Investigaciones Tecnológicas, Biomédicas y Medioambientales (CITBM)	M. Sovero et al
EPI_ISL_3050669	Peru/C01m22/2021	2021-05-31	South America	Peru	Dirección regional de salud del Callao (DIRESA-CALLAO)	Centro de Investigaciones Tecnológicas, Biomédicas y Medioambientales (CITBM)	M. Sovero et al
EPI_ISL_3050670	Peru/C01m23/2021	2021-06-01	South America	Peru	Dirección regional de salud del Callao (DIRESA-CALLAO)	Centro de Investigaciones Tecnológicas, Biomédicas y Medioambientales (CITBM)	M. Sovero et al
EPI_ISL_3050671	Peru/C01m24/2021	2021-06-01	South America	Peru	Dirección regional de salud del Callao (DIRESA-CALLAO)	Centro de Investigaciones Tecnológicas, Biomédicas y Medioambientales (CITBM)	M. Sovero et al
EPI_ISL_3050672	Peru/C01m25/2021	2021-06-01	South America	Peru	Dirección regional de salud del Callao (DIRESA-CALLAO)	Centro de Investigaciones Tecnológicas, Biomédicas y Medioambientales (CITBM)	M. Sovero et al
EPI_ISL_3050673	Peru/C01m26/2021	2021-06-01	South America	Peru	Dirección regional de salud del Callao (DIRESA-CALLAO)	Centro de Investigaciones Tecnológicas, Biomédicas y Medioambientales (CITBM)	M. Sovero et al
EPI_ISL_3050674	Peru/C01m27/2021	2021-06-02	South America	Peru	Dirección regional de salud del Callao (DIRESA-CALLAO)	Centro de Investigaciones Tecnológicas, Biomédicas y Medioambientales (CITBM)	M. Sovero et al
EPI_ISL_3050675	Peru/C01m28/2021	2021-06-01	South America	Peru	Dirección regional de salud del Callao (DIRESA-CALLAO)	Centro de Investigaciones Tecnológicas, Biomédicas y Medioambientales (CITBM)	M. Sovero et al
EPI_ISL_3050676	Peru/C01m30/2021	2021-06-01	South America	Peru	Dirección regional de salud del Callao (DIRESA-CALLAO)	Centro de Investigaciones Tecnológicas, Biomédicas y Medioambientales (CITBM)	M. Sovero et al
EPI_ISL_3050677	Peru/C01m33/2021	2021-06-02	South America	Peru	Dirección regional de salud del Callao (DIRESA-CALLAO)	Centro de Investigaciones Tecnológicas, Biomédicas y Medioambientales (CITBM)	M. Sovero et al
EPI_ISL_3050678	Peru/C01m34/2021	2021-06-02	South America	Peru	Dirección regional de salud del Callao (DIRESA-CALLAO)	Centro de Investigaciones Tecnológicas, Biomédicas y Medioambientales (CITBM)	M. Sovero et al
EPI_ISL_3050679	Peru/C01m35/2021	2021-06-02	South America	Peru	Dirección regional de salud del Callao (DIRESA-CALLAO)	Centro de Investigaciones Tecnológicas, Biomédicas y Medioambientales (CITBM)	M. Sovero et al
EPI_ISL_3050680	Peru/C01m36/2021	2021-06-02	South America	Peru	Dirección regional de salud del Callao (DIRESA-CALLAO)	Centro de Investigaciones Tecnológicas, Biomédicas y Medioambientales (CITBM)	M. Sovero et al
EPI_ISL_3050681	Peru/C01m37/2021	2021-06-02	South America	Peru	Dirección regional de salud del Callao (DIRESA-CALLAO)	Centro de Investigaciones Tecnológicas, Biomédicas y Medioambientales (CITBM)	M. Sovero et al
EPI_ISL_3050682	Peru/C01m38/2021	2021-06-02	South America	Peru	Dirección regional de salud del Callao (DIRESA-CALLAO)	Centro de Investigaciones Tecnológicas, Biomédicas y Medioambientales (CITBM)	M. Sovero et al
EPI_ISL_3050683	Peru/C01m39/2021	2021-06-03	South America	Peru	Dirección regional de salud del Callao (DIRESA-CALLAO)	Centro de Investigaciones Tecnológicas, Biomédicas y Medioambientales (CITBM)	M. Sovero et al
EPI_ISL_3050684	Peru/C01m40/2021	2021-06-03	South America	Peru	Dirección regional de salud del Callao (DIRESA-CALLAO)	Centro de Investigaciones Tecnológicas, Biomédicas y Medioambientales (CITBM)	M. Sovero et al
EPI_ISL_3050685	Peru/C01m41/2021	2021-06-08	South America	Peru	Dirección regional de salud del Callao (DIRESA-CALLAO)	Centro de Investigaciones Tecnológicas, Biomédicas y Medioambientales (CITBM)	M. Sovero et al
EPI_ISL_3050686	Peru/C01m42/2021	2021-06-03	South America	Peru	Dirección regional de salud del Callao (DIRESA-CALLAO)	Centro de Investigaciones Tecnológicas, Biomédicas y Medioambientales (CITBM)	M. Sovero et al
EPI_ISL_3050687	Peru/C01m43/2021	2021-06-07	South America	Peru	Dirección regional de salud del Callao (DIRESA-CALLAO)	Centro de Investigaciones Tecnológicas, Biomédicas y Medioambientales (CITBM)	M. Sovero et al
EPI_ISL_3050688	Peru/C01m44/2021	2021-06-05	South America	Peru	Dirección regional de salud del Callao (DIRESA-CALLAO)	Centro de Investigaciones Tecnológicas, Biomédicas y Medioambientales (CITBM)	M. Sovero et al
EPI_ISL_3050689	Peru/C01m45/2021	2021-06-05	South America	Peru	Dirección regional de salud del Callao (DIRESA-CALLAO)	Centro de Investigaciones Tecnológicas, Biomédicas y Medioambientales (CITBM)	M. Sovero et al
EPI_ISL_3050690	Peru/C01m46/2021	2021-06-05	South America	Peru	Dirección regional de salud del Callao (DIRESA-CALLAO)	Centro de Investigaciones Tecnológicas, Biomédicas y Medioambientales (CITBM)	M. Sovero et al
EPI_ISL_3050691	Peru/C01m47/2021	2021-06-06	South America	Peru	Dirección regional de salud del Callao (DIRESA-CALLAO)	Centro de Investigaciones Tecnológicas, Biomédicas y Medioambientales (CITBM)	M. Sovero et al
EPI_ISL_3050692	Peru/C01m48/2021	2021-06-06	South America	Peru	Dirección regional de salud del Callao (DIRESA-CALLAO)	Centro de Investigaciones Tecnológicas, Biomédicas y Medioambientales (CITBM)	M. Sovero et al
EPI_ISL_3050693	Peru/C02m01/2021	2021-06-06	South America	Peru	Dirección regional de salud del Callao (DIRESA-CALLAO)	Centro de Investigaciones Tecnológicas, Biomédicas y Medioambientales (CITBM)	M. Sovero et al
EPI_ISL_3050694	Peru/C02m02/2021	2021-06-07	South America	Peru	Dirección regional de salud del Callao (DIRESA-CALLAO)	Centro de Investigaciones Tecnológicas, Biomédicas y Medioambientales (CITBM)	M. Sovero et al
EPI_ISL_3050695	Peru/C02m04/2021	2021-06-07	South America	Peru	Dirección regional de salud del Callao (DIRESA-CALLAO)	Centro de Investigaciones Tecnológicas, Biomédicas y Medioambientales (CITBM)	M. Sovero et al
EPI_ISL_3050696	Peru/C02m05/2021	2021-06-07	South America	Peru	Dirección regional de salud del Callao (DIRESA-CALLAO)	Centro de Investigaciones Tecnológicas, Biomédicas y Medioambientales (CITBM)	M. Sovero et al
EPI_ISL_3050697	Peru/C02m06/2021	2021-06-07	South America	Peru	Dirección regional de salud del Callao (DIRESA-CALLAO)	Centro de Investigaciones Tecnológicas, Biomédicas y Medioambientales (CITBM)	M. Sovero et al
EPI_ISL_3050698	Peru/C02m08/2021	2021-06-08	South America	Peru	Dirección regional de salud del Callao (DIRESA-CALLAO)	Centro de Investigaciones Tecnológicas, Biomédicas y Medioambientales (CITBM)	M. Sovero et al
EPI_ISL_3050699	Peru/C02m09/2021	2021-06-08	South America	Peru	Dirección regional de salud del Callao (DIRESA-CALLAO)	Centro de Investigaciones Tecnológicas, Biomédicas y Medioambientales (CITBM)	M. Sovero et al
EPI_ISL_3050700	Peru/C02m10/2021	2021-06-08	South America	Peru	Dirección regional de salud del Callao (DIRESA-CALLAO)	Centro de Investigaciones Tecnológicas, Biomédicas y Medioambientales (CITBM)	M. Sovero et al
EPI_ISL_3050701	Peru/C02m11/2021	2021-06-08	South America	Peru	Dirección regional de salud del Callao (DIRESA-CALLAO)	Centro de Investigaciones Tecnológicas, Biomédicas y Medioambientales (CITBM)	M. Sovero et al
EPI_ISL_3050702	Peru/C02m12/2021	2021-06-08	South America	Peru	Dirección regional de salud del Callao (DIRESA-CALLAO)	Centro de Investigaciones Tecnológicas, Biomédicas y Medioambientales (CITBM)	M. Sovero et al
EPI_ISL_3050703	Peru/C02m13/2021	2021-06-08	South America	Peru	Dirección regional de salud del Callao (DIRESA-CALLAO)	Centro de Investigaciones Tecnológicas, Biomédicas y Medioambientales (CITBM)	M. Sovero et al
EPI_ISL_3050704	Peru/C02m14/2021	2021-06-08	South America	Peru	Dirección regional de salud del Callao (DIRESA-CALLAO)	Centro de Investigaciones Tecnológicas, Biomédicas y Medioambientales (CITBM)	M. Sovero et al
EPI_ISL_3050705	Peru/C02m16/2021	2021-06-08	South America	Peru	Dirección regional de salud del Callao (DIRESA-CALLAO)	Centro de Investigaciones Tecnológicas, Biomédicas y Medioambientales (CITBM)	M. Sovero et al
EPI_ISL_3050706	Peru/C02m17/2021	2021-06-08	South America	Peru	Dirección regional de salud del Callao (DIRESA-CALLAO)	Centro de Investigaciones Tecnológicas, Biomédicas y Medioambientales (CITBM)	M. Sovero et al
EPI_ISL_3050707	Peru/C02m20/2021	2021-06-08	South America	Peru	Dirección regional de salud del Callao (DIRESA-CALLAO)	Centro de Investigaciones Tecnológicas, Biomédicas y Medioambientales (CITBM)	M. Sovero et al
EPI_ISL_3050708	Peru/C02m21/2021	2021-06-09	South America	Peru	Dirección regional de salud del Callao (DIRESA-CALLAO)	Centro de Investigaciones Tecnológicas, Biomédicas y Medioambientales (CITBM)	M. Sovero et al
EPI_ISL_3050709	Peru/C02m23/2021	2021-06-09	South America	Peru	Dirección regional de salud del Callao (DIRESA-CALLAO)	Centro de Investigaciones Tecnológicas, Biomédicas y Medioambientales (CITBM)	M. Sovero et al
EPI_ISL_3050710	Peru/C02m24/2021	2021-06-09	South America	Peru	Dirección regional de salud del Callao (DIRESA-CALLAO)	Centro de Investigaciones Tecnológicas, Biomédicas y Medioambientales (CITBM)	M. Sovero et al
EPI_ISL_3050711	Peru/C02m25/2021	2021-06-09	South America	Peru	Dirección regional de salud del Callao (DIRESA-CALLAO)	Centro de Investigaciones Tecnológicas, Biomédicas y Medioambientales (CITBM)	M. Sovero et al
EPI_ISL_3050712	Peru/C02m26/2021	2021-06-09	South America	Peru	Dirección regional de salud del Callao (DIRESA-CALLAO)	Centro de Investigaciones Tecnológicas, Biomédicas y Medioambientales (CITBM)	M. Sovero et al
EPI_ISL_3050713	Peru/C02m28/2021	2021-06-10	South America	Peru	Dirección regional de salud del Callao (DIRESA-CALLAO)	Centro de Investigaciones Tecnológicas, Biomédicas y Medioambientales (CITBM)	M. Sovero et al
EPI_ISL_3050714	Peru/C02m29/2021	2021-06-09	South America	Peru	Dirección regional de salud del Callao (DIRESA-CALLAO)	Centro de Investigaciones Tecnológicas, Biomédicas y Medioambientales (CITBM)	M. Sovero et al
EPI_ISL_3050715	Peru/C02m30/2021	2021-06-10	South America	Peru	Dirección regional de salud del Callao (DIRESA-CALLAO)	Centro de Investigaciones Tecnológicas, Biomédicas y Medioambientales (CITBM)	M. Sovero et al
EPI_ISL_3050716	Peru/C02m31/2021	2021-06-10	South America	Peru	Dirección regional de salud del Callao (DIRESA-CALLAO)	Centro de Investigaciones Tecnológicas, Biomédicas y Medioambientales (CITBM)	M. Sovero et al
EPI_ISL_3050717	Peru/C02m32/2021	2021-06-10	South America	Peru	Dirección regional de salud del Callao (DIRESA-CALLAO)	Centro de Investigaciones Tecnológicas, Biomédicas y Medioambientales (CITBM)	M. Sovero et al
EPI_ISL_3050718	Peru/C02m34/2021	2021-06-11	South America	Peru	Dirección regional de salud del Callao (DIRESA-CALLAO)	Centro de Investigaciones Tecnológicas, Biomédicas y Medioambientales (CITBM)	M. Sovero et al
EPI_ISL_3050719	Peru/C02m35/2021	2021-06-11	South America	Peru	Dirección regional de salud del Callao (DIRESA-CALLAO)	Centro de Investigaciones Tecnológicas, Biomédicas y Medioambientales (CITBM)	M. Sovero et al
EPI_ISL_3050720	Peru/C02m36/2021	2021-06-10	South America	Peru	Dirección regional de salud del Callao (DIRESA-CALLAO)	Centro de Investigaciones Tecnológicas, Biomédicas y Medioambientales (CITBM)	M. Sovero et al
EPI_ISL_3050721	Peru/C02m37/2021	2021-06-12	South America	Peru	Dirección regional de salud del Callao (DIRESA-CALLAO)	Centro de Investigaciones Tecnológicas, Biomédicas y Medioambientales (CITBM)	M. Sovero et al
EPI_ISL_3050722	Peru/C02m38/2021	2021-06-12	South America	Peru	Dirección regional de salud del Callao (DIRESA-CALLAO)	Centro de Investigaciones Tecnológicas, Biomédicas y Medioambientales (CITBM)	M. Sovero et al
EPI_ISL_3050723	Peru/C02m39/2021	2021-06-12	South America	Peru	Dirección regional de salud del Callao (DIRESA-CALLAO)	Centro de Investigaciones Tecnológicas, Biomédicas y Medioambientales (CITBM)	M. Sovero et al
EPI_ISL_3050724	Peru/C02m40/2021	2021-06-14	South America	Peru	Dirección regional de salud del Callao (DIRESA-CALLAO)	Centro de Investigaciones Tecnológicas, Biomédicas y Medioambientales (CITBM)	M. Sovero et al
EPI_ISL_3050725	Peru/C02m41/2021	2021-06-14	South America	Peru	Dirección regional de salud del Callao (DIRESA-CALLAO)	Centro de Investigaciones Tecnológicas, Biomédicas y Medioambientales (CITBM)	M. Sovero et al
EPI_ISL_3050726	Peru/C02m42/2021	2021-06-14	South America	Peru	Dirección regional de salud del Callao (DIRESA-CALLAO)	Centro de Investigaciones Tecnológicas, Biomédicas y Medioambientales (CITBM)	M. Sovero et al
EPI_ISL_3050727	Peru/C02m43/2021	2021-06-14	South America	Peru	Dirección regional de salud del Callao (DIRESA-CALLAO)	Centro de Investigaciones Tecnológicas, Biomédicas y Medioambientales (CITBM)	M. Sovero et al
EPI_ISL_3050728	Peru/C02m44/2021	2021-06-14	South America	Peru	Dirección regional de salud del Callao (DIRESA-CALLAO)	Centro de Investigaciones Tecnológicas, Biomédicas y Medioambientales (CITBM)	M. Sovero et al
EPI_ISL_3050729	Peru/C02m45/2021	2021-06-14	South America	Peru	Dirección regional de salud del Callao (DIRESA-CALLAO)	Centro de Investigaciones Tecnológicas, Biomédicas y Medioambientales (CITBM)	M. Sovero et al
EPI_ISL_3050730	Peru/C02m46/2021	2021-06-14	South America	Peru	Dirección regional de salud del Callao (DIRESA-CALLAO)	Centro de Investigaciones Tecnológicas, Biomédicas y Medioambientales (CITBM)	M. Sovero et al
EPI_ISL_3050731	Peru/C02m48/2021	2021-06-15	South America	Peru	Dirección regional de salud del Callao (DIRESA-CALLAO)	Centro de Investigaciones Tecnológicas, Biomédicas y Medioambientales (CITBM)	M. Sovero et al
EPI_ISL_3372568	Peru/C03m01/2021	2021-06-15	South America	Peru	Dirección regional de salud del Callao (DIRESA-CALLAO)	Centro de Investigaciones Tecnológicas, Biomédicas y Medioambientales (CITBM)	M. Sovero et al
EPI_ISL_3372569	Peru/C03m02/2021	2021-06-16	South America	Peru	Dirección regional de salud del Callao (DIRESA-CALLAO)	Centro de Investigaciones Tecnológicas, Biomédicas y Medioambientales (CITBM)	M. Sovero et al
EPI_ISL_3372570	Peru/C03m03/2021	2021-06-16	South America	Peru	Dirección regional de salud del Callao (DIRESA-CALLAO)	Centro de Investigaciones Tecnológicas, Biomédicas y Medioambientales (CITBM)	M. Sovero et al
EPI_ISL_3372571	Peru/C03m05/2021	2021-06-16	South America	Peru	Dirección regional de salud del Callao (DIRESA-CALLAO)	Centro de Investigaciones Tecnológicas, Biomédicas y Medioambientales (CITBM)	M. Sovero et al
EPI_ISL_3372572	Peru/C03m06/2021	2021-06-16	South America	Peru	Dirección regional de salud del Callao (DIRESA-CALLAO)	Centro de Investigaciones Tecnológicas, Biomédicas y Medioambientales (CITBM)	M. Sovero et al
EPI_ISL_3372573	Peru/C03m07/2021	2021-06-17	South America	Peru	Dirección regional de salud del Callao (DIRESA-CALLAO)	Centro de Investigaciones Tecnológicas, Biomédicas y Medioambientales (CITBM)	M. Sovero et al
EPI_ISL_3372574	Peru/C03m08/2021	2021-06-19	South America	Peru	Dirección regional de salud del Callao (DIRESA-CALLAO)	Centro de Investigaciones Tecnológicas, Biomédicas y Medioambientales (CITBM)	M. Sovero et al
EPI_ISL_3372575	Peru/C03m09/2021	2021-06-24	South America	Peru	Dirección regional de salud del Callao (DIRESA-CALLAO)	Centro de Investigaciones Tecnológicas, Biomédicas y Medioambientales (CITBM)	M. Sovero et al
EPI_ISL_3372576	Peru/C03m10/2021	2021-06-25	South America	Peru	Dirección regional de salud del Callao (DIRESA-CALLAO)	Centro de Investigaciones Tecnológicas, Biomédicas y Medioambientales (CITBM)	M. Sovero et al
EPI_ISL_3372577	Peru/C03m12/2021	2021-07-01	South America	Peru	Dirección regional de salud del Callao (DIRESA-CALLAO)	Centro de Investigaciones Tecnológicas, Biomédicas y Medioambientales (CITBM)	M. Sovero et al
EPI_ISL_3372578	Peru/C03m13/2021	2021-07-01	South America	Peru	Dirección regional de salud del Callao (DIRESA-CALLAO)	Centro de Investigaciones Tecnológicas, Biomédicas y Medioambientales (CITBM)	M. Sovero et al
EPI_ISL_3372579	Peru/C03m14/2021	2021-07-01	South America	Peru	Dirección regional de salud del Callao (DIRESA-CALLAO)	Centro de Investigaciones Tecnológicas, Biomédicas y Medioambientales (CITBM)	M. Sovero et al
EPI_ISL_3372580	Peru/C03m15/2021	2021-07-01	South America	Peru	Dirección regional de salud del Callao (DIRESA-CALLAO)	Centro de Investigaciones Tecnológicas, Biomédicas y Medioambientales (CITBM)	M. Sovero et al
EPI_ISL_3372581	Peru/C03m16/2021	2021-07-01	South America	Peru	Dirección regional de salud del Callao (DIRESA-CALLAO)	Centro de Investigaciones Tecnológicas, Biomédicas y Medioambientales (CITBM)	M. Sovero et al
EPI_ISL_3372582	Peru/C03m20/2021	2021-07-06	South America	Peru	Dirección regional de salud del Callao (DIRESA-CALLAO)	Centro de Investigaciones Tecnológicas, Biomédicas y Medioambientales (CITBM)	M. Sovero et al
EPI_ISL_3372583	Peru/C03m21/2021	2021-07-06	South America	Peru	Dirección regional de salud del Callao (DIRESA-CALLAO)	Centro de Investigaciones Tecnológicas, Biomédicas y Medioambientales (CITBM)	M. Sovero et al
EPI_ISL_3372584	Peru/C03m22/2021	2021-07-06	South America	Peru	Dirección regional de salud del Callao (DIRESA-CALLAO)	Centro de Investigaciones Tecnológicas, Biomédicas y Medioambientales (CITBM)	M. Sovero et al
EPI_ISL_3372586	Peru/C03m25/2021	2021-07-11	South America	Peru	Dirección regional de salud del Callao (DIRESA-CALLAO)	Centro de Investigaciones Tecnológicas, Biomédicas y Medioambientales (CITBM)	M. Sovero et al
EPI_ISL_3372587	Peru/C03m26/2021	2021-07-12	South America	Peru	Dirección regional de salud del Callao (DIRESA-CALLAO)	Centro de Investigaciones Tecnológicas, Biomédicas y Medioambientales (CITBM)	M. Sovero et al
EPI_ISL_3372588	Peru/C03m27/2021	2021-07-12	South America	Peru	Dirección regional de salud del Callao (DIRESA-CALLAO)	Centro de Investigaciones Tecnológicas, Biomédicas y Medioambientales (CITBM)	M. Sovero et al
EPI_ISL_3372589	Peru/C03m28/2021	2021-07-12	South America	Peru	Dirección regional de salud del Callao (DIRESA-CALLAO)	Centro de Investigaciones Tecnológicas, Biomédicas y Medioambientales (CITBM)	M. Sovero et al
EPI_ISL_3372590	Peru/C03m29/2021	2021-07-12	South America	Peru	Dirección regional de salud del Callao (DIRESA-CALLAO)	Centro de Investigaciones Tecnológicas, Biomédicas y Medioambientales (CITBM)	M. Sovero et al
EPI_ISL_3372591	Peru/C03m30/2021	2021-07-12	South America	Peru	Dirección regional de salud del Callao (DIRESA-CALLAO)	Centro de Investigaciones Tecnológicas, Biomédicas y Medioambientales (CITBM)	M. Sovero et al
EPI_ISL_3372592	Peru/C03m31/2021	2021-07-12	South America	Peru	Dirección regional de salud del Callao (DIRESA-CALLAO)	Centro de Investigaciones Tecnológicas, Biomédicas y Medioambientales (CITBM)	M. Sovero et al
EPI_ISL_3372593	Peru/C03m32/2021	2021-07-12	South America	Peru	Dirección regional de salud del Callao (DIRESA-CALLAO)	Centro de Investigaciones Tecnológicas, Biomédicas y Medioambientales (CITBM)	M. Sovero et al
EPI_ISL_3372594	Peru/C03m33/2021	2021-07-13	South America	Peru	Dirección regional de salud del Callao (DIRESA-CALLAO)	Centro de Investigaciones Tecnológicas, Biomédicas y Medioambientales (CITBM)	M. Sovero et al
EPI_ISL_3372595	Peru/C03m35/2021	2021-07-12	South America	Peru	Dirección regional de salud del Callao (DIRESA-CALLAO)	Centro de Investigaciones Tecnológicas, Biomédicas y Medioambientales (CITBM)	M. Sovero et al
EPI_ISL_3372596	Peru/C03m36/2021	2021-07-12	South America	Peru	Dirección regional de salud del Callao (DIRESA-CALLAO)	Centro de Investigaciones Tecnológicas, Biomédicas y Medioambientales (CITBM)	M. Sovero et al
EPI_ISL_3372597	Peru/C03m37/2021	2021-07-13	South America	Peru	Dirección regional de salud del Callao (DIRESA-CALLAO)	Centro de Investigaciones Tecnológicas, Biomédicas y Medioambientales (CITBM)	M. Sovero et al
EPI_ISL_3372598	Peru/C03m38/2021	2021-07-12	South America	Peru	Dirección regional de salud del Callao (DIRESA-CALLAO)	Centro de Investigaciones Tecnológicas, Biomédicas y Medioambientales (CITBM)	M. Sovero et al
EPI_ISL_3372599	Peru/C03m39/2021	2021-07-13	South America	Peru	Dirección regional de salud del Callao (DIRESA-CALLAO)	Centro de Investigaciones Tecnológicas, Biomédicas y Medioambientales (CITBM)	M. Sovero et al
EPI_ISL_3372600	Peru/C03m41/2021	2021-07-14	South America	Peru	Dirección regional de salud del Callao (DIRESA-CALLAO)	Centro de Investigaciones Tecnológicas, Biomédicas y Medioambientales (CITBM)	M. Sovero et al
EPI_ISL_3372602	Peru/C03m43/2021	2021-07-15	South America	Peru	Dirección regional de salud del Callao (DIRESA-CALLAO)	Centro de Investigaciones Tecnológicas, Biomédicas y Medioambientales (CITBM)	M. Sovero et al
EPI_ISL_3372603	Peru/C03m45/2021	2021-07-15	South America	Peru	Dirección regional de salud del Callao (DIRESA-CALLAO)	Centro de Investigaciones Tecnológicas, Biomédicas y Medioambientales (CITBM)	M. Sovero et al
EPI_ISL_3372604	Peru/C03m46/2021	2021-07-17	South America	Peru	Dirección regional de salud del Callao (DIRESA-CALLAO)	Centro de Investigaciones Tecnológicas, Biomédicas y Medioambientales (CITBM)	M. Sovero et al
EPI_ISL_3372605	Peru/C03m47/2021	2021-07-16	South America	Peru	Dirección regional de salud del Callao (DIRESA-CALLAO)	Centro de Investigaciones Tecnológicas, Biomédicas y Medioambientales (CITBM)	M. Sovero et al
EPI_ISL_3372606	Peru/C03m48/2021	2021-07-17	South America	Peru	Dirección regional de salud del Callao (DIRESA-CALLAO)	Centro de Investigaciones Tecnológicas, Biomédicas y Medioambientales (CITBM)	M. Sovero et al
EPI_ISL_517713	Peru/CAJ-INS-057/2020	2020-04-01	South America	Peru	Laboratorio de Referencia Nacional de Virus Respiratorio. Centro Nacional de Salud Publica. Instituto Nacional de Salud Peru.	Laboratorio de Referencia Nacional de Biotecnología y Biología Molecular. Centro Nacional de Salud Publica. Instituto Nacional de Salud Peru.	Carlos Padilla Rojas et al
EPI_ISL_517770	Peru/CAJ-INS-061/2020	2020-03-13	South America	Peru	Laboratorio de Referencia Nacional de Virus Respiratorio. Centro Nacional de Salud Publica. Instituto Nacional de Salud Peru	Laboratorio de Referencia Nacional de Biotecnología y Biología Molecular. Centro Nacional de Salud Publica. Instituto Nacional de Salud Peru.	Carlos Padilla Rojas et al
EPI_ISL_3375870	Peru/CAJ-INS-1093/2021	2021-04-10	South America	Peru	Laboratorio de Referencial Nacional de Virus Respiratorios	Laboratorio de Referencial Nacional de Virus Respiratorios	Carlos Padilla Rojas et al
EPI_ISL_3375897	Peru/CAJ-INS-1225/2021	2021-04-07	South America	Peru	Laboratorio de Referencial Nacional de Virus Respiratorios	Laboratorio de Referencial Nacional de Virus Respiratorios	Carlos Padilla Rojas et al
EPI_ISL_2921282	Peru/CAJ-INS-1300/2021	2021-04-16	South America	Peru	Laboratorio de Referencial Nacional de Virus Respiratorios	Laboratorio de Referencial Nacional de Virus Respiratorios	Carlos Padilla Rojas et al
EPI_ISL_3375924	Peru/CAJ-INS-1413/2021	2021-04-17	South America	Peru	Laboratorio de Referencial Nacional de Virus Respiratorios	Laboratorio de Referencial Nacional de Virus Respiratorios	Carlos Padilla Rojas et al
EPI_ISL_2921391	Peru/CAJ-INS-1414/2021	2021-04-08	South America	Peru	Laboratorio de Referencial Nacional de Virus Respiratorios	Laboratorio de Referencial Nacional de Virus Respiratorios	Carlos Padilla Rojas et al
EPI_ISL_2921436	Peru/CAJ-INS-1500/2021	2021-04-13	South America	Peru	Laboratorio de Referencial Nacional de Virus Respiratorios	Laboratorio de Referencial Nacional de Virus Respiratorios	Carlos Padilla Rojas et al
EPI_ISL_2921462	Peru/CAJ-INS-1528/2021	2021-04-06	South America	Peru	Laboratorio de Referencial Nacional de Virus Respiratorios	Laboratorio de Referencial Nacional de Virus Respiratorios	Carlos Padilla Rojas et al
EPI_ISL_2921502	Peru/CAJ-INS-1572/2021	2021-04-03	South America	Peru	Laboratorio de Referencial Nacional de Virus Respiratorios	Laboratorio de Referencial Nacional de Virus Respiratorios	Carlos Padilla Rojas et al
EPI_ISL_2921503	Peru/CAJ-INS-1573/2021	2021-04-05	South America	Peru	Laboratorio de Referencial Nacional de Virus Respiratorios	Laboratorio de Referencial Nacional de Virus Respiratorios	Carlos Padilla Rojas et al
EPI_ISL_2921504	Peru/CAJ-INS-1574/2021	2021-04-09	South America	Peru	Laboratorio de Referencial Nacional de Virus Respiratorios	Laboratorio de Referencial Nacional de Virus Respiratorios	Carlos Padilla Rojas et al
EPI_ISL_2921518	Peru/CAJ-INS-1588/2021	2021-04-12	South America	Peru	Laboratorio de Referencial Nacional de Virus Respiratorios	Laboratorio de Referencial Nacional de Virus Respiratorios	Carlos Padilla Rojas et al
EPI_ISL_2921523	Peru/CAJ-INS-1594/2021	2021-04-04	South America	Peru	Laboratorio de Referencial Nacional de Virus Respiratorios	Laboratorio de Referencial Nacional de Virus Respiratorios	Carlos Padilla Rojas et al
EPI_ISL_2921524	Peru/CAJ-INS-1595/2021	2021-04-10	South America	Peru	Laboratorio de Referencial Nacional de Virus Respiratorios	Laboratorio de Referencial Nacional de Virus Respiratorios	Carlos Padilla Rojas et al
EPI_ISL_3023517	Peru/CAJ-INS-1787/2021	2021-03-10	South America	Peru	Laboratorio de Referencial Nacional de Virus Respiratorios	Laboratorio de Referencial Nacional de Virus Respiratorios	Carlos Padilla Rojas et al
EPI_ISL_3023519	Peru/CAJ-INS-1789/2021	2021-03-10	South America	Peru	Laboratorio de Referencial Nacional de Virus Respiratorios	Laboratorio de Referencial Nacional de Virus Respiratorios	Carlos Padilla Rojas et al
EPI_ISL_3023522	Peru/CAJ-INS-1793/2021	2021-03-11	South America	Peru	Laboratorio de Referencial Nacional de Virus Respiratorios	Laboratorio de Referencial Nacional de Virus Respiratorios	Carlos Padilla Rojas et al
EPI_ISL_3023523	Peru/CAJ-INS-1794/2021	2021-03-10	South America	Peru	Laboratorio de Referencial Nacional de Virus Respiratorios	Laboratorio de Referencial Nacional de Virus Respiratorios	Carlos Padilla Rojas et al
EPI_ISL_3376010	Peru/CAJ-INS-1795/2021	2021-03-12	South America	Peru	Laboratorio de Referencial Nacional de Virus Respiratorios	Laboratorio de Referencial Nacional de Virus Respiratorios	Carlos Padilla Rojas et al
EPI_ISL_3023575	Peru/CAJ-INS-1850/2021	2021-03-10	South America	Peru	Laboratorio de Referencial Nacional de Virus Respiratorios	Laboratorio de Referencial Nacional de Virus Respiratorios	Carlos Padilla Rojas et al
EPI_ISL_3023591	Peru/CAJ-INS-1876/2021	2021-03-09	South America	Peru	Laboratorio de Referencial Nacional de Virus Respiratorios	Laboratorio de Referencial Nacional de Virus Respiratorios	Carlos Padilla Rojas et al
EPI_ISL_3023592	Peru/CAJ-INS-1878/2021	2021-03-09	South America	Peru	Laboratorio de Referencial Nacional de Virus Respiratorios	Laboratorio de Referencial Nacional de Virus Respiratorios	Carlos Padilla Rojas et al
EPI_ISL_3376270	Peru/CAJ-INS-2085/2021	2021-03-11	South America	Peru	Laboratorio de Referencial Nacional de Virus Respiratorios	Laboratorio de Referencial Nacional de Virus Respiratorios	Carlos Padilla Rojas et al
EPI_ISL_3376277	Peru/CAJ-INS-2092/2021	2021-03-10	South America	Peru	Laboratorio de Referencial Nacional de Virus Respiratorios	Laboratorio de Referencial Nacional de Virus Respiratorios	Carlos Padilla Rojas et al
EPI_ISL_3376290	Peru/CAJ-INS-2105/2021	2021-03-09	South America	Peru	Laboratorio de Referencial Nacional de Virus Respiratorios	Laboratorio de Referencial Nacional de Virus Respiratorios	Carlos Padilla Rojas et al
EPI_ISL_3376293	Peru/CAJ-INS-2108/2021	2021-03-11	South America	Peru	Laboratorio de Referencial Nacional de Virus Respiratorios	Laboratorio de Referencial Nacional de Virus Respiratorios	Carlos Padilla Rojas et al
EPI_ISL_3376307	Peru/CAJ-INS-2122/2021	2021-03-10	South America	Peru	Laboratorio de Referencial Nacional de Virus Respiratorios	Laboratorio de Referencial Nacional de Virus Respiratorios	Carlos Padilla Rojas et al
EPI_ISL_3376320	Peru/CAJ-INS-2135/2021	2021-03-10	South America	Peru	Laboratorio de Referencial Nacional de Virus Respiratorios	Laboratorio de Referencial Nacional de Virus Respiratorios	Carlos Padilla Rojas et al
EPI_ISL_3991620	Peru/CAJ-INS-3522/2021	2021-07-18	South America	Peru	Laboratorio de Referencia Nacional de Virus Respiratorios. Centro Nacional de Salud Publica. Instituto Nacional de Salud Peru.	Laboratorio de Referencia Nacional de Virus Respiratorios. Centro Nacional de Salud Publica. Instituto Nacional de Salud Peru.	Carlos Padilla Rojas et al
EPI_ISL_3987771	Peru/CAJ-INS-3590/2021	2021-06-02	South America	Peru	Laboratorio de Referencia Nacional de Virus Respiratorios. Centro Nacional de Salud Publica. Instituto Nacional de Salud Peru.	Laboratorio de Referencia Nacional de Virus Respiratorios. Centro Nacional de Salud Publica. Instituto Nacional de Salud Peru.	Carlos Padilla Rojas et al
EPI_ISL_3987772	Peru/CAJ-INS-3591/2021	2021-06-14	South America	Peru	Laboratorio de Referencia Nacional de Virus Respiratorios. Centro Nacional de Salud Publica. Instituto Nacional de Salud Peru.	Laboratorio de Referencia Nacional de Virus Respiratorios. Centro Nacional de Salud Publica. Instituto Nacional de Salud Peru.	Carlos Padilla Rojas et al
EPI_ISL_3987773	Peru/CAJ-INS-3592/2021	2021-06-21	South America	Peru	Laboratorio de Referencia Nacional de Virus Respiratorios. Centro Nacional de Salud Publica. Instituto Nacional de Salud Peru.	Laboratorio de Referencia Nacional de Virus Respiratorios. Centro Nacional de Salud Publica. Instituto Nacional de Salud Peru.	Carlos Padilla Rojas et al
EPI_ISL_3987774	Peru/CAJ-INS-3593/2021	2021-07-02	South America	Peru	Laboratorio de Referencia Nacional de Virus Respiratorios. Centro Nacional de Salud Publica. Instituto Nacional de Salud Peru.	Laboratorio de Referencia Nacional de Virus Respiratorios. Centro Nacional de Salud Publica. Instituto Nacional de Salud Peru.	Carlos Padilla Rojas et al
EPI_ISL_3987775	Peru/CAJ-INS-3594/2021	2021-07-15	South America	Peru	Laboratorio de Referencia Nacional de Virus Respiratorios. Centro Nacional de Salud Publica. Instituto Nacional de Salud Peru.	Laboratorio de Referencia Nacional de Virus Respiratorios. Centro Nacional de Salud Publica. Instituto Nacional de Salud Peru.	Carlos Padilla Rojas et al
EPI_ISL_3987776	Peru/CAJ-INS-3595/2021	2021-07-17	South America	Peru	Laboratorio de Referencia Nacional de Virus Respiratorios. Centro Nacional de Salud Publica. Instituto Nacional de Salud Peru.	Laboratorio de Referencia Nacional de Virus Respiratorios. Centro Nacional de Salud Publica. Instituto Nacional de Salud Peru.	Carlos Padilla Rojas et al
EPI_ISL_3987777	Peru/CAJ-INS-3596/2021	2021-06-19	South America	Peru	Laboratorio de Referencia Nacional de Virus Respiratorios. Centro Nacional de Salud Publica. Instituto Nacional de Salud Peru.	Laboratorio de Referencia Nacional de Virus Respiratorios. Centro Nacional de Salud Publica. Instituto Nacional de Salud Peru.	Carlos Padilla Rojas et al
EPI_ISL_3987778	Peru/CAJ-INS-3597/2021	2021-07-05	South America	Peru	Laboratorio de Referencia Nacional de Virus Respiratorios. Centro Nacional de Salud Publica. Instituto Nacional de Salud Peru.	Laboratorio de Referencia Nacional de Virus Respiratorios. Centro Nacional de Salud Publica. Instituto Nacional de Salud Peru.	Carlos Padilla Rojas et al
EPI_ISL_3987779	Peru/CAJ-INS-3598/2021	2021-07-12	South America	Peru	Laboratorio de Referencia Nacional de Virus Respiratorios. Centro Nacional de Salud Publica. Instituto Nacional de Salud Peru.	Laboratorio de Referencia Nacional de Virus Respiratorios. Centro Nacional de Salud Publica. Instituto Nacional de Salud Peru.	Carlos Padilla Rojas et al
EPI_ISL_3987780	Peru/CAJ-INS-3599/2021	2021-07-12	South America	Peru	Laboratorio de Referencia Nacional de Virus Respiratorios. Centro Nacional de Salud Publica. Instituto Nacional de Salud Peru.	Laboratorio de Referencia Nacional de Virus Respiratorios. Centro Nacional de Salud Publica. Instituto Nacional de Salud Peru.	Carlos Padilla Rojas et al
EPI_ISL_3987781	Peru/CAJ-INS-3600/2021	2021-06-05	South America	Peru	Laboratorio de Referencia Nacional de Virus Respiratorios. Centro Nacional de Salud Publica. Instituto Nacional de Salud Peru.	Laboratorio de Referencia Nacional de Virus Respiratorios. Centro Nacional de Salud Publica. Instituto Nacional de Salud Peru.	Carlos Padilla Rojas et al
EPI_ISL_3998190	Peru/CAJ-INS-3601/2021	2021-07-14	South America	Peru	Laboratorio de Referencia Nacional de Virus Respiratorios. Centro Nacional de Salud Publica. Instituto Nacional de Salud Peru.	Laboratorio de Referencia Nacional de Virus Respiratorios. Centro Nacional de Salud Publica. Instituto Nacional de Salud Peru.	Carlos Padilla Rojas et al
EPI_ISL_3987782	Peru/CAJ-INS-3602/2021	2021-06-08	South America	Peru	Laboratorio de Referencia Nacional de Virus Respiratorios. Centro Nacional de Salud Publica. Instituto Nacional de Salud Peru.	Laboratorio de Referencia Nacional de Virus Respiratorios. Centro Nacional de Salud Publica. Instituto Nacional de Salud Peru.	Carlos Padilla Rojas et al
EPI_ISL_3987784	Peru/CAJ-INS-3604/2021	2021-06-01	South America	Peru	Laboratorio de Referencia Nacional de Virus Respiratorios. Centro Nacional de Salud Publica. Instituto Nacional de Salud Peru.	Laboratorio de Referencia Nacional de Virus Respiratorios. Centro Nacional de Salud Publica. Instituto Nacional de Salud Peru.	Carlos Padilla Rojas et al
EPI_ISL_3987785	Peru/CAJ-INS-3605/2021	2021-06-05	South America	Peru	Laboratorio de Referencia Nacional de Virus Respiratorios. Centro Nacional de Salud Publica. Instituto Nacional de Salud Peru.	Laboratorio de Referencia Nacional de Virus Respiratorios. Centro Nacional de Salud Publica. Instituto Nacional de Salud Peru.	Carlos Padilla Rojas et al
EPI_ISL_3987786	Peru/CAJ-INS-3606/2021	2021-06-09	South America	Peru	Laboratorio de Referencia Nacional de Virus Respiratorios. Centro Nacional de Salud Publica. Instituto Nacional de Salud Peru.	Laboratorio de Referencia Nacional de Virus Respiratorios. Centro Nacional de Salud Publica. Instituto Nacional de Salud Peru.	Carlos Padilla Rojas et al
EPI_ISL_3987787	Peru/CAJ-INS-3607/2021	2021-06-18	South America	Peru	Laboratorio de Referencia Nacional de Virus Respiratorios. Centro Nacional de Salud Publica. Instituto Nacional de Salud Peru.	Laboratorio de Referencia Nacional de Virus Respiratorios. Centro Nacional de Salud Publica. Instituto Nacional de Salud Peru.	Carlos Padilla Rojas et al
EPI_ISL_3987788	Peru/CAJ-INS-3608/2021	2021-06-22	South America	Peru	Laboratorio de Referencia Nacional de Virus Respiratorios. Centro Nacional de Salud Publica. Instituto Nacional de Salud Peru.	Laboratorio de Referencia Nacional de Virus Respiratorios. Centro Nacional de Salud Publica. Instituto Nacional de Salud Peru.	Carlos Padilla Rojas et al
EPI_ISL_3987789	Peru/CAJ-INS-3609/2021	2021-06-23	South America	Peru	Laboratorio de Referencia Nacional de Virus Respiratorios. Centro Nacional de Salud Publica. Instituto Nacional de Salud Peru.	Laboratorio de Referencia Nacional de Virus Respiratorios. Centro Nacional de Salud Publica. Instituto Nacional de Salud Peru.	Carlos Padilla Rojas et al
EPI_ISL_3987790	Peru/CAJ-INS-3610/2021	2021-07-05	South America	Peru	Laboratorio de Referencia Nacional de Virus Respiratorios. Centro Nacional de Salud Publica. Instituto Nacional de Salud Peru.	Laboratorio de Referencia Nacional de Virus Respiratorios. Centro Nacional de Salud Publica. Instituto Nacional de Salud Peru.	Carlos Padilla Rojas et al
EPI_ISL_3987791	Peru/CAJ-INS-3611/2021	2021-07-05	South America	Peru	Laboratorio de Referencia Nacional de Virus Respiratorios. Centro Nacional de Salud Publica. Instituto Nacional de Salud Peru.	Laboratorio de Referencia Nacional de Virus Respiratorios. Centro Nacional de Salud Publica. Instituto Nacional de Salud Peru.	Carlos Padilla Rojas et al
EPI_ISL_3987792	Peru/CAJ-INS-3612/2021	2021-07-13	South America	Peru	Laboratorio de Referencia Nacional de Virus Respiratorios. Centro Nacional de Salud Publica. Instituto Nacional de Salud Peru.	Laboratorio de Referencia Nacional de Virus Respiratorios. Centro Nacional de Salud Publica. Instituto Nacional de Salud Peru.	Carlos Padilla Rojas et al
EPI_ISL_3987793	Peru/CAJ-INS-3614/2021	2021-07-16	South America	Peru	Laboratorio de Referencia Nacional de Virus Respiratorios. Centro Nacional de Salud Publica. Instituto Nacional de Salud Peru.	Laboratorio de Referencia Nacional de Virus Respiratorios. Centro Nacional de Salud Publica. Instituto Nacional de Salud Peru.	Carlos Padilla Rojas et al
EPI_ISL_3998192	Peru/CAJ-INS-3615/2021	2021-07-15	South America	Peru	Laboratorio de Referencia Nacional de Virus Respiratorios. Centro Nacional de Salud Publica. Instituto Nacional de Salud Peru.	Laboratorio de Referencia Nacional de Virus Respiratorios. Centro Nacional de Salud Publica. Instituto Nacional de Salud Peru.	Carlos Padilla Rojas et al
EPI_ISL_3998193	Peru/CAJ-INS-3616/2021	2021-06-08	South America	Peru	Laboratorio de Referencia Nacional de Virus Respiratorios. Centro Nacional de Salud Publica. Instituto Nacional de Salud Peru.	Laboratorio de Referencia Nacional de Virus Respiratorios. Centro Nacional de Salud Publica. Instituto Nacional de Salud Peru.	Carlos Padilla Rojas et al
EPI_ISL_3987794	Peru/CAJ-INS-3617/2021	2021-06-18	South America	Peru	Laboratorio de Referencia Nacional de Virus Respiratorios. Centro Nacional de Salud Publica. Instituto Nacional de Salud Peru.	Laboratorio de Referencia Nacional de Virus Respiratorios. Centro Nacional de Salud Publica. Instituto Nacional de Salud Peru.	Carlos Padilla Rojas et al
EPI_ISL_3987795	Peru/CAJ-INS-3618/2021	2021-06-21	South America	Peru	Laboratorio de Referencia Nacional de Virus Respiratorios. Centro Nacional de Salud Publica. Instituto Nacional de Salud Peru.	Laboratorio de Referencia Nacional de Virus Respiratorios. Centro Nacional de Salud Publica. Instituto Nacional de Salud Peru.	Carlos Padilla Rojas et al
EPI_ISL_3987798	Peru/CAJ-INS-3621/2021	2021-07-09	South America	Peru	Laboratorio de Referencia Nacional de Virus Respiratorios. Centro Nacional de Salud Publica. Instituto Nacional de Salud Peru.	Laboratorio de Referencia Nacional de Virus Respiratorios. Centro Nacional de Salud Publica. Instituto Nacional de Salud Peru.	Carlos Padilla Rojas et al
EPI_ISL_3987799	Peru/CAJ-INS-3622/2021	2021-06-01	South America	Peru	Laboratorio de Referencia Nacional de Virus Respiratorios. Centro Nacional de Salud Publica. Instituto Nacional de Salud Peru.	Laboratorio de Referencia Nacional de Virus Respiratorios. Centro Nacional de Salud Publica. Instituto Nacional de Salud Peru.	Carlos Padilla Rojas et al
EPI_ISL_3987801	Peru/CAJ-INS-3627/2021	2021-06-23	South America	Peru	Laboratorio de Referencia Nacional de Virus Respiratorios. Centro Nacional de Salud Publica. Instituto Nacional de Salud Peru.	Laboratorio de Referencia Nacional de Virus Respiratorios. Centro Nacional de Salud Publica. Instituto Nacional de Salud Peru.	Carlos Padilla Rojas et al
EPI_ISL_4172905	Peru/CAJ-INS-4573/2021	2021-06-01	South America	Peru	Laboratorio de Referencia Nacional de Virus Respiratorios. Centro Nacional de Salud Publica. Instituto Nacional de Salud Peru.	Laboratorio de Referencia Nacional de Virus Respiratorios. Centro Nacional de Salud Publica. Instituto Nacional de Salud Peru.	Carlos Padilla Rojas et al
EPI_ISL_4172906	Peru/CAJ-INS-4574/2021	2021-06-10	South America	Peru	Laboratorio de Referencia Nacional de Virus Respiratorios. Centro Nacional de Salud Publica. Instituto Nacional de Salud Peru.	Laboratorio de Referencia Nacional de Virus Respiratorios. Centro Nacional de Salud Publica. Instituto Nacional de Salud Peru.	Carlos Padilla Rojas et al
EPI_ISL_4172908	Peru/CAJ-INS-4575/2021	2021-06-15	South America	Peru	Laboratorio de Referencia Nacional de Virus Respiratorios. Centro Nacional de Salud Publica. Instituto Nacional de Salud Peru.	Laboratorio de Referencia Nacional de Virus Respiratorios. Centro Nacional de Salud Publica. Instituto Nacional de Salud Peru.	Carlos Padilla Rojas et al
EPI_ISL_4172910	Peru/CAJ-INS-4576/2021	2021-06-21	South America	Peru	Laboratorio de Referencia Nacional de Virus Respiratorios. Centro Nacional de Salud Publica. Instituto Nacional de Salud Peru.	Laboratorio de Referencia Nacional de Virus Respiratorios. Centro Nacional de Salud Publica. Instituto Nacional de Salud Peru.	Carlos Padilla Rojas et al
EPI_ISL_4172912	Peru/CAJ-INS-4577/2021	2021-06-25	South America	Peru	Laboratorio de Referencia Nacional de Virus Respiratorios. Centro Nacional de Salud Publica. Instituto Nacional de Salud Peru.	Laboratorio de Referencia Nacional de Virus Respiratorios. Centro Nacional de Salud Publica. Instituto Nacional de Salud Peru.	Carlos Padilla Rojas et al
EPI_ISL_4172913	Peru/CAJ-INS-4578/2021	2021-06-07	South America	Peru	Laboratorio de Referencia Nacional de Virus Respiratorios. Centro Nacional de Salud Publica. Instituto Nacional de Salud Peru.	Laboratorio de Referencia Nacional de Virus Respiratorios. Centro Nacional de Salud Publica. Instituto Nacional de Salud Peru.	Carlos Padilla Rojas et al
EPI_ISL_4172915	Peru/CAJ-INS-4579/2021	2021-06-18	South America	Peru	Laboratorio de Referencia Nacional de Virus Respiratorios. Centro Nacional de Salud Publica. Instituto Nacional de Salud Peru.	Laboratorio de Referencia Nacional de Virus Respiratorios. Centro Nacional de Salud Publica. Instituto Nacional de Salud Peru.	Carlos Padilla Rojas et al
EPI_ISL_4172877	Peru/CAJ-INS-4600/2021	2021-07-04	South America	Peru	Laboratorio de Referencia Nacional de Virus Respiratorios. Centro Nacional de Salud Publica. Instituto Nacional de Salud Peru.	Laboratorio de Referencia Nacional de Virus Respiratorios. Centro Nacional de Salud Publica. Instituto Nacional de Salud Peru.	Carlos Padilla Rojas et al
EPI_ISL_4172953	Peru/CAJ-INS-4601/2021	2021-07-12	South America	Peru	Laboratorio de Referencia Nacional de Virus Respiratorios. Centro Nacional de Salud Publica. Instituto Nacional de Salud Peru.	Laboratorio de Referencia Nacional de Virus Respiratorios. Centro Nacional de Salud Publica. Instituto Nacional de Salud Peru.	Carlos Padilla Rojas et al
EPI_ISL_4172955	Peru/CAJ-INS-4602/2021	2021-07-16	South America	Peru	Laboratorio de Referencia Nacional de Virus Respiratorios. Centro Nacional de Salud Publica. Instituto Nacional de Salud Peru.	Laboratorio de Referencia Nacional de Virus Respiratorios. Centro Nacional de Salud Publica. Instituto Nacional de Salud Peru.	Carlos Padilla Rojas et al
EPI_ISL_4172873	Peru/CAJ-INS-4603/2021	2021-07-18	South America	Peru	Laboratorio de Referencia Nacional de Virus Respiratorios. Centro Nacional de Salud Publica. Instituto Nacional de Salud Peru.	Laboratorio de Referencia Nacional de Virus Respiratorios. Centro Nacional de Salud Publica. Instituto Nacional de Salud Peru.	Carlos Padilla Rojas et al
EPI_ISL_4172957	Peru/CAJ-INS-4604/2021	2021-07-14	South America	Peru	Laboratorio de Referencia Nacional de Virus Respiratorios. Centro Nacional de Salud Publica. Instituto Nacional de Salud Peru.	Laboratorio de Referencia Nacional de Virus Respiratorios. Centro Nacional de Salud Publica. Instituto Nacional de Salud Peru.	Carlos Padilla Rojas et al
EPI_ISL_4172958	Peru/CAJ-INS-4605/2021	2021-07-15	South America	Peru	Laboratorio de Referencia Nacional de Virus Respiratorios. Centro Nacional de Salud Publica. Instituto Nacional de Salud Peru.	Laboratorio de Referencia Nacional de Virus Respiratorios. Centro Nacional de Salud Publica. Instituto Nacional de Salud Peru.	Carlos Padilla Rojas et al
EPI_ISL_4280135	Peru/CAJ-INS-4761/2021	2021-08-13	South America	Peru	Laboratorio de Referencia Nacional de Virus Respiratorios. Centro Nacional de Salud Publica. Instituto Nacional de Salud Peru.	Laboratorio de Referencia Nacional de Virus Respiratorios. Centro Nacional de Salud Publica. Instituto Nacional de Salud Peru.	Carlos Padilla Rojas et al
EPI_ISL_4280148	Peru/CAJ-INS-4799/2021	2021-08-16	South America	Peru	Laboratorio de Referencia Nacional de Virus Respiratorios. Centro Nacional de Salud Publica. Instituto Nacional de Salud Peru.	Laboratorio de Referencia Nacional de Virus Respiratorios. Centro Nacional de Salud Publica. Instituto Nacional de Salud Peru.	Carlos Padilla Rojas et al
EPI_ISL_4280240	Peru/CAJ-INS-4802/2021	2021-08-16	South America	Peru	Laboratorio de Referencia Nacional de Virus Respiratorios. Centro Nacional de Salud Publica. Instituto Nacional de Salud Peru.	Laboratorio de Referencia Nacional de Virus Respiratorios. Centro Nacional de Salud Publica. Instituto Nacional de Salud Peru.	Carlos Padilla Rojas et al
EPI_ISL_4280149	Peru/CAJ-INS-4803/2021	2021-08-16	South America	Peru	Laboratorio de Referencia Nacional de Virus Respiratorios. Centro Nacional de Salud Publica. Instituto Nacional de Salud Peru.	Laboratorio de Referencia Nacional de Virus Respiratorios. Centro Nacional de Salud Publica. Instituto Nacional de Salud Peru.	Carlos Padilla Rojas et al
EPI_ISL_4330715	Peru/CAJ-INS-4805/2021	2021-08-05	South America	Peru	Laboratorio de Referencia Nacional de Virus Respiratorios. Centro Nacional de Salud Publica. Instituto Nacional de Salud Peru.	Laboratorio de Referencia Nacional de Virus Respiratorios. Centro Nacional de Salud Publica. Instituto Nacional de Salud Peru.	Carlos Padilla Rojas et al
EPI_ISL_4280099	Peru/CAJ-INS-4806/2021	2021-08-05	South America	Peru	Laboratorio de Referencia Nacional de Virus Respiratorios. Centro Nacional de Salud Publica. Instituto Nacional de Salud Peru.	Laboratorio de Referencia Nacional de Virus Respiratorios. Centro Nacional de Salud Publica. Instituto Nacional de Salud Peru.	Carlos Padilla Rojas et al
EPI_ISL_4280142	Peru/CAJ-INS-4809/2021	2021-08-14	South America	Peru	Laboratorio de Referencia Nacional de Virus Respiratorios. Centro Nacional de Salud Publica. Instituto Nacional de Salud Peru.	Laboratorio de Referencia Nacional de Virus Respiratorios. Centro Nacional de Salud Publica. Instituto Nacional de Salud Peru.	Carlos Padilla Rojas et al
EPI_ISL_4280046	Peru/CAJ-INS-4821/2021	2021-08-02	South America	Peru	Laboratorio de Referencia Nacional de Virus Respiratorios. Centro Nacional de Salud Publica. Instituto Nacional de Salud Peru.	Laboratorio de Referencia Nacional de Virus Respiratorios. Centro Nacional de Salud Publica. Instituto Nacional de Salud Peru.	Carlos Padilla Rojas et al
EPI_ISL_4280092	Peru/CAJ-INS-4822/2021	2021-08-02	South America	Peru	Laboratorio de Referencia Nacional de Virus Respiratorios. Centro Nacional de Salud Publica. Instituto Nacional de Salud Peru.	Laboratorio de Referencia Nacional de Virus Respiratorios. Centro Nacional de Salud Publica. Instituto Nacional de Salud Peru.	Carlos Padilla Rojas et al
EPI_ISL_4280048	Peru/CAJ-INS-4823/2021	2021-08-03	South America	Peru	Laboratorio de Referencia Nacional de Virus Respiratorios. Centro Nacional de Salud Publica. Instituto Nacional de Salud Peru.	Laboratorio de Referencia Nacional de Virus Respiratorios. Centro Nacional de Salud Publica. Instituto Nacional de Salud Peru.	Carlos Padilla Rojas et al
EPI_ISL_4280049	Peru/CAJ-INS-4824/2021	2021-08-03	South America	Peru	Laboratorio de Referencia Nacional de Virus Respiratorios. Centro Nacional de Salud Publica. Instituto Nacional de Salud Peru.	Laboratorio de Referencia Nacional de Virus Respiratorios. Centro Nacional de Salud Publica. Instituto Nacional de Salud Peru.	Carlos Padilla Rojas et al
EPI_ISL_4280056	Peru/CAJ-INS-4825/2021	2021-08-05	South America	Peru	Laboratorio de Referencia Nacional de Virus Respiratorios. Centro Nacional de Salud Publica. Instituto Nacional de Salud Peru.	Laboratorio de Referencia Nacional de Virus Respiratorios. Centro Nacional de Salud Publica. Instituto Nacional de Salud Peru.	Carlos Padilla Rojas et al
EPI_ISL_4280191	Peru/CAJ-INS-4826/2021	2021-08-06	South America	Peru	Laboratorio de Referencia Nacional de Virus Respiratorios. Centro Nacional de Salud Publica. Instituto Nacional de Salud Peru.	Laboratorio de Referencia Nacional de Virus Respiratorios. Centro Nacional de Salud Publica. Instituto Nacional de Salud Peru.	Carlos Padilla Rojas et al
EPI_ISL_4280070	Peru/CAJ-INS-4828/2021	2021-08-10	South America	Peru	Laboratorio de Referencia Nacional de Virus Respiratorios. Centro Nacional de Salud Publica. Instituto Nacional de Salud Peru.	Laboratorio de Referencia Nacional de Virus Respiratorios. Centro Nacional de Salud Publica. Instituto Nacional de Salud Peru.	Carlos Padilla Rojas et al
EPI_ISL_4280083	Peru/CAJ-INS-4831/2021	2021-08-14	South America	Peru	Laboratorio de Referencia Nacional de Virus Respiratorios. Centro Nacional de Salud Publica. Instituto Nacional de Salud Peru.	Laboratorio de Referencia Nacional de Virus Respiratorios. Centro Nacional de Salud Publica. Instituto Nacional de Salud Peru.	Carlos Padilla Rojas et al
EPI_ISL_4280183	Peru/CAJ-INS-4837/2021	2021-08-04	South America	Peru	Laboratorio de Referencia Nacional de Virus Respiratorios. Centro Nacional de Salud Publica. Instituto Nacional de Salud Peru.	Laboratorio de Referencia Nacional de Virus Respiratorios. Centro Nacional de Salud Publica. Instituto Nacional de Salud Peru.	Carlos Padilla Rojas et al
EPI_ISL_4280176	Peru/CAJ-INS-4838/2021	2021-08-04	South America	Peru	Laboratorio de Referencia Nacional de Virus Respiratorios. Centro Nacional de Salud Publica. Instituto Nacional de Salud Peru.	Laboratorio de Referencia Nacional de Virus Respiratorios. Centro Nacional de Salud Publica. Instituto Nacional de Salud Peru.	Carlos Padilla Rojas et al
EPI_ISL_4280192	Peru/CAJ-INS-4839/2021	2021-08-06	South America	Peru	Laboratorio de Referencia Nacional de Virus Respiratorios. Centro Nacional de Salud Publica. Instituto Nacional de Salud Peru.	Laboratorio de Referencia Nacional de Virus Respiratorios. Centro Nacional de Salud Publica. Instituto Nacional de Salud Peru.	Carlos Padilla Rojas et al
EPI_ISL_4280116	Peru/CAJ-INS-4840/2021	2021-08-11	South America	Peru	Laboratorio de Referencia Nacional de Virus Respiratorios. Centro Nacional de Salud Publica. Instituto Nacional de Salud Peru.	Laboratorio de Referencia Nacional de Virus Respiratorios. Centro Nacional de Salud Publica. Instituto Nacional de Salud Peru.	Carlos Padilla Rojas et al
EPI_ISL_4417279	Peru/CAJ-INS-5156/2021	2021-08-09	South America	Peru	Laboratorio de Referencia Nacional de Virus Respiratorios. Centro Nacional de Salud Publica. Instituto Nacional de Salud Peru.	Laboratorio de Referencia Nacional de Virus Respiratorios. Centro Nacional de Salud Publica. Instituto Nacional de Salud Peru.	Carlos Padilla Rojas et al
EPI_ISL_4520251	Peru/CAJ-INS-5157/2021	2021-08-11	South America	Peru	Laboratorio de Referencia Nacional de Virus Respiratorios. Centro Nacional de Salud Publica. Instituto Nacional de Salud Peru.	Laboratorio de Referencia Nacional de Virus Respiratorios. Centro Nacional de Salud Publica. Instituto Nacional de Salud Peru.	Carlos Padilla Rojas et al
EPI_ISL_4417281	Peru/CAJ-INS-5159/2021	2021-08-18	South America	Peru	Laboratorio de Referencia Nacional de Virus Respiratorios. Centro Nacional de Salud Publica. Instituto Nacional de Salud Peru.	Laboratorio de Referencia Nacional de Virus Respiratorios. Centro Nacional de Salud Publica. Instituto Nacional de Salud Peru.	Carlos Padilla Rojas et al
EPI_ISL_4417282	Peru/CAJ-INS-5160/2021	2021-08-09	South America	Peru	Laboratorio de Referencia Nacional de Virus Respiratorios. Centro Nacional de Salud Publica. Instituto Nacional de Salud Peru.	Laboratorio de Referencia Nacional de Virus Respiratorios. Centro Nacional de Salud Publica. Instituto Nacional de Salud Peru.	Carlos Padilla Rojas et al
EPI_ISL_4417283	Peru/CAJ-INS-5161/2021	2021-08-16	South America	Peru	Laboratorio de Referencia Nacional de Virus Respiratorios. Centro Nacional de Salud Publica. Instituto Nacional de Salud Peru.	Laboratorio de Referencia Nacional de Virus Respiratorios. Centro Nacional de Salud Publica. Instituto Nacional de Salud Peru.	Carlos Padilla Rojas et al
EPI_ISL_4417284	Peru/CAJ-INS-5162/2021	2021-08-12	South America	Peru	Laboratorio de Referencia Nacional de Virus Respiratorios. Centro Nacional de Salud Publica. Instituto Nacional de Salud Peru.	Laboratorio de Referencia Nacional de Virus Respiratorios. Centro Nacional de Salud Publica. Instituto Nacional de Salud Peru.	Carlos Padilla Rojas et al
EPI_ISL_4417327	Peru/CAJ-INS-5215/2021	2021-08-05	South America	Peru	Laboratorio de Referencia Nacional de Virus Respiratorios. Centro Nacional de Salud Publica. Instituto Nacional de Salud Peru.	Laboratorio de Referencia Nacional de Virus Respiratorios. Centro Nacional de Salud Publica. Instituto Nacional de Salud Peru.	Carlos Padilla Rojas et al
EPI_ISL_4417328	Peru/CAJ-INS-5216/2021	2021-08-19	South America	Peru	Laboratorio de Referencia Nacional de Virus Respiratorios. Centro Nacional de Salud Publica. Instituto Nacional de Salud Peru.	Laboratorio de Referencia Nacional de Virus Respiratorios. Centro Nacional de Salud Publica. Instituto Nacional de Salud Peru.	Carlos Padilla Rojas et al
EPI_ISL_4635026	Peru/CAJ-INS-5548/2021	2021-08-21	South America	Peru	Laboratorio de Referencia Nacional de Virus Respiratorios. Centro Nacional de Salud Publica. Instituto Nacional de Salud Peru.	Laboratorio de Referencia Nacional de Virus Respiratorios. Centro Nacional de Salud Publica. Instituto Nacional de Salud Peru.	Carlos Padilla Rojas et al
EPI_ISL_4635020	Peru/CAJ-INS-5579/2021	2021-08-23	South America	Peru	Laboratorio de Referencia Nacional de Virus Respiratorios. Centro Nacional de Salud Publica. Instituto Nacional de Salud Peru.	Laboratorio de Referencia Nacional de Virus Respiratorios. Centro Nacional de Salud Publica. Instituto Nacional de Salud Peru.	Carlos Padilla Rojas et al
EPI_ISL_4635038	Peru/CAJ-INS-5601/2021	2021-08-16	South America	Peru	Laboratorio de Referencia Nacional de Virus Respiratorios. Centro Nacional de Salud Publica. Instituto Nacional de Salud Peru.	Laboratorio de Referencia Nacional de Virus Respiratorios. Centro Nacional de Salud Publica. Instituto Nacional de Salud Peru.	Carlos Padilla Rojas et al
EPI_ISL_4635006	Peru/CAJ-INS-5602/2021	2021-08-25	South America	Peru	Laboratorio de Referencia Nacional de Virus Respiratorios. Centro Nacional de Salud Publica. Instituto Nacional de Salud Peru.	Laboratorio de Referencia Nacional de Virus Respiratorios. Centro Nacional de Salud Publica. Instituto Nacional de Salud Peru.	Carlos Padilla Rojas et al
EPI_ISL_4635007	Peru/CAJ-INS-5603/2021	2021-08-25	South America	Peru	Laboratorio de Referencia Nacional de Virus Respiratorios. Centro Nacional de Salud Publica. Instituto Nacional de Salud Peru.	Laboratorio de Referencia Nacional de Virus Respiratorios. Centro Nacional de Salud Publica. Instituto Nacional de Salud Peru.	Carlos Padilla Rojas et al
EPI_ISL_4635008	Peru/CAJ-INS-5604/2021	2021-08-25	South America	Peru	Laboratorio de Referencia Nacional de Virus Respiratorios. Centro Nacional de Salud Publica. Instituto Nacional de Salud Peru.	Laboratorio de Referencia Nacional de Virus Respiratorios. Centro Nacional de Salud Publica. Instituto Nacional de Salud Peru.	Carlos Padilla Rojas et al
EPI_ISL_4635306	Peru/CAJ-INS-5695/2021	2021-08-20	South America	Peru	Laboratorio de Referencia Nacional de Virus Respiratorios. Centro Nacional de Salud Publica. Instituto Nacional de Salud Peru.	Laboratorio de Referencia Nacional de Virus Respiratorios. Centro Nacional de Salud Publica. Instituto Nacional de Salud Peru.	Carlos Padilla Rojas et al
EPI_ISL_4635307	Peru/CAJ-INS-5696/2021	2021-08-20	South America	Peru	Laboratorio de Referencia Nacional de Virus Respiratorios. Centro Nacional de Salud Publica. Instituto Nacional de Salud Peru.	Laboratorio de Referencia Nacional de Virus Respiratorios. Centro Nacional de Salud Publica. Instituto Nacional de Salud Peru.	Carlos Padilla Rojas et al
EPI_ISL_4635224	Peru/CAJ-INS-5729/2021	2021-08-22	South America	Peru	Laboratorio de Referencia Nacional de Virus Respiratorios. Centro Nacional de Salud Publica. Instituto Nacional de Salud Peru.	Laboratorio de Referencia Nacional de Virus Respiratorios. Centro Nacional de Salud Publica. Instituto Nacional de Salud Peru.	Carlos Padilla Rojas et al
EPI_ISL_4635147	Peru/CAJ-INS-5730/2021	2021-08-23	South America	Peru	Laboratorio de Referencia Nacional de Virus Respiratorios. Centro Nacional de Salud Publica. Instituto Nacional de Salud Peru.	Laboratorio de Referencia Nacional de Virus Respiratorios. Centro Nacional de Salud Publica. Instituto Nacional de Salud Peru.	Carlos Padilla Rojas et al
EPI_ISL_4635148	Peru/CAJ-INS-5731/2021	2021-08-23	South America	Peru	Laboratorio de Referencia Nacional de Virus Respiratorios. Centro Nacional de Salud Publica. Instituto Nacional de Salud Peru.	Laboratorio de Referencia Nacional de Virus Respiratorios. Centro Nacional de Salud Publica. Instituto Nacional de Salud Peru.	Carlos Padilla Rojas et al
EPI_ISL_4635200	Peru/CAJ-INS-5732/2021	2021-08-25	South America	Peru	Laboratorio de Referencia Nacional de Virus Respiratorios. Centro Nacional de Salud Publica. Instituto Nacional de Salud Peru.	Laboratorio de Referencia Nacional de Virus Respiratorios. Centro Nacional de Salud Publica. Instituto Nacional de Salud Peru.	Carlos Padilla Rojas et al
EPI_ISL_4635304	Peru/CAJ-INS-5733/2021	2021-08-21	South America	Peru	Laboratorio de Referencia Nacional de Virus Respiratorios. Centro Nacional de Salud Publica. Instituto Nacional de Salud Peru.	Laboratorio de Referencia Nacional de Virus Respiratorios. Centro Nacional de Salud Publica. Instituto Nacional de Salud Peru.	Carlos Padilla Rojas et al
EPI_ISL_4635210	Peru/CAJ-INS-5734/2021	2021-08-23	South America	Peru	Laboratorio de Referencia Nacional de Virus Respiratorios. Centro Nacional de Salud Publica. Instituto Nacional de Salud Peru.	Laboratorio de Referencia Nacional de Virus Respiratorios. Centro Nacional de Salud Publica. Instituto Nacional de Salud Peru.	Carlos Padilla Rojas et al
EPI_ISL_4635149	Peru/CAJ-INS-5735/2021	2021-08-23	South America	Peru	Laboratorio de Referencia Nacional de Virus Respiratorios. Centro Nacional de Salud Publica. Instituto Nacional de Salud Peru.	Laboratorio de Referencia Nacional de Virus Respiratorios. Centro Nacional de Salud Publica. Instituto Nacional de Salud Peru.	Carlos Padilla Rojas et al
EPI_ISL_4635308	Peru/CAJ-INS-5757/2021	2021-08-20	South America	Peru	Laboratorio de Referencia Nacional de Virus Respiratorios. Centro Nacional de Salud Publica. Instituto Nacional de Salud Peru.	Laboratorio de Referencia Nacional de Virus Respiratorios. Centro Nacional de Salud Publica. Instituto Nacional de Salud Peru.	Carlos Padilla Rojas et al
EPI_ISL_1534687	Peru/CAJ-INS-924/2021	2021-01-02	South America	Peru	Laboratorio de Referencia Nacional de Virus Respiratorio. Instituto Nacional de Salud Perú	Laboratorio de Referencia Nacional de Biotecnología y Biología Molecular. Instituto Nacional de Salud Perú	Carlos Padilla Rojas et al
EPI_ISL_536479	Peru/CAL-INS-079/2020	2020-07-01	South America	Peru	Instituto Nacional de Salud	Laboratorio de Infecciones Respiratorias Agudas	Eduardo Juscamayta Lopez et al
EPI_ISL_536480	Peru/CAL-INS-081/2020	2020-07-01	South America	Peru	Instituto Nacional de Salud	Laboratorio de Infecciones Respiratorias Agudas	Eduardo Juscamayta Lopez et al
EPI_ISL_536481	Peru/CAL-INS-082/2020	2020-07-01	South America	Peru	Instituto Nacional de Salud	Laboratorio de Infecciones Respiratorias Agudas	Eduardo Juscamayta Lopez et al
EPI_ISL_2536788	Peru/CAL-INS-1017/2021	2021-05-29	South America	Peru	Laboratorio de Referencial Nacional de Virus Respiratorios	Laboratorio de Referencial Nacional de Virus Respiratorios	Carlos Padilla Rojas et al
EPI_ISL_536502	Peru/CAL-INS-103/2020	2020-05-02	South America	Peru	Instituto Nacional de Salud	Laboratorio de Infecciones Respiratorias Agudas	Eduardo Juscamayta Lopez et al
EPI_ISL_536503	Peru/CAL-INS-104/2020	2020-05-02	South America	Peru	Instituto Nacional de Salud	Laboratorio de Infecciones Respiratorias Agudas	Eduardo Juscamayta Lopez et al
EPI_ISL_536504	Peru/CAL-INS-105/2020	2020-05-02	South America	Peru	Instituto Nacional de Salud	Laboratorio de Infecciones Respiratorias Agudas	Eduardo Juscamayta Lopez et al
EPI_ISL_3023448	Peru/CAL-INS-1704/2021	2021-03-08	South America	Peru	Laboratorio de Referencial Nacional de Virus Respiratorios	Laboratorio de Referencial Nacional de Virus Respiratorios	Carlos Padilla Rojas et al
EPI_ISL_3023449	Peru/CAL-INS-1705/2021	2021-03-08	South America	Peru	Laboratorio de Referencial Nacional de Virus Respiratorios	Laboratorio de Referencial Nacional de Virus Respiratorios	Carlos Padilla Rojas et al
EPI_ISL_3376161	Peru/CAL-INS-1972/2021	2021-01-01	South America	Peru	Laboratorio de Referencial Nacional de Virus Respiratorios	Laboratorio de Referencial Nacional de Virus Respiratorios	Carlos Padilla Rojas et al
EPI_ISL_3376167	Peru/CAL-INS-1978/2021	2021-04-01	South America	Peru	Laboratorio de Referencial Nacional de Virus Respiratorios	Laboratorio de Referencial Nacional de Virus Respiratorios	Carlos Padilla Rojas et al
EPI_ISL_3376168	Peru/CAL-INS-1979/2021	2021-01-07	South America	Peru	Laboratorio de Referencial Nacional de Virus Respiratorios	Laboratorio de Referencial Nacional de Virus Respiratorios	Carlos Padilla Rojas et al
EPI_ISL_3376169	Peru/CAL-INS-1980/2021	2021-03-01	South America	Peru	Laboratorio de Referencial Nacional de Virus Respiratorios	Laboratorio de Referencial Nacional de Virus Respiratorios	Carlos Padilla Rojas et al
EPI_ISL_3376185	Peru/CAL-INS-1997/2021	2021-01-09	South America	Peru	Laboratorio de Referencial Nacional de Virus Respiratorios	Laboratorio de Referencial Nacional de Virus Respiratorios	Carlos Padilla Rojas et al
EPI_ISL_1092330	Peru/CAL-INS-203/2020	2020-09-15	South America	Peru	Laboratorio de Referencia Nacional de Virus Respiratorio. Instituto Nacional de Salud Perú	Laboratorio de Referencia Nacional de Biotecnología y Biología Molecular. Instituto Nacional de Salud Perú	Carlos Padilla Rojas et al
EPI_ISL_3376239	Peru/CAL-INS-2054/2021	2021-03-07	South America	Peru	Laboratorio de Referencial Nacional de Virus Respiratorios	Laboratorio de Referencial Nacional de Virus Respiratorios	Carlos Padilla Rojas et al
EPI_ISL_3376241	Peru/CAL-INS-2056/2021	2021-03-06	South America	Peru	Laboratorio de Referencial Nacional de Virus Respiratorios	Laboratorio de Referencial Nacional de Virus Respiratorios	Carlos Padilla Rojas et al
EPI_ISL_3376242	Peru/CAL-INS-2057/2021	2021-03-08	South America	Peru	Laboratorio de Referencial Nacional de Virus Respiratorios	Laboratorio de Referencial Nacional de Virus Respiratorios	Carlos Padilla Rojas et al
EPI_ISL_3376243	Peru/CAL-INS-2058/2021	2021-03-08	South America	Peru	Laboratorio de Referencial Nacional de Virus Respiratorios	Laboratorio de Referencial Nacional de Virus Respiratorios	Carlos Padilla Rojas et al
EPI_ISL_3376265	Peru/CAL-INS-2080/2021	2021-03-10	South America	Peru	Laboratorio de Referencial Nacional de Virus Respiratorios	Laboratorio de Referencial Nacional de Virus Respiratorios	Carlos Padilla Rojas et al
EPI_ISL_3376369	Peru/CAL-INS-2186/2021	2021-03-01	South America	Peru	Laboratorio de Referencial Nacional de Virus Respiratorios	Laboratorio de Referencial Nacional de Virus Respiratorios	Carlos Padilla Rojas et al
EPI_ISL_3376370	Peru/CAL-INS-2187/2021	2021-03-01	South America	Peru	Laboratorio de Referencial Nacional de Virus Respiratorios	Laboratorio de Referencial Nacional de Virus Respiratorios	Carlos Padilla Rojas et al
EPI_ISL_3376371	Peru/CAL-INS-2188/2021	2021-03-01	South America	Peru	Laboratorio de Referencial Nacional de Virus Respiratorios	Laboratorio de Referencial Nacional de Virus Respiratorios	Carlos Padilla Rojas et al
EPI_ISL_3376372	Peru/CAL-INS-2189/2021	2021-03-01	South America	Peru	Laboratorio de Referencial Nacional de Virus Respiratorios	Laboratorio de Referencial Nacional de Virus Respiratorios	Carlos Padilla Rojas et al
EPI_ISL_1093175	Peru/CAL-INS-274/2020	2020-08-08	South America	Peru	Laboratorio de Referencia Nacional de Virus Respiratorio. Instituto Nacional de Salud Perú	Laboratorio de Referencia Nacional de Biotecnología y Biología Molecular. Instituto Nacional de Salud Perú	Carlos Padilla Rojas et al
EPI_ISL_3672607	Peru/CAL-INS-2857/2021	2021-06-07	South America	Peru	Laboratorio de Referencia Nacional de Virus Respiratorios. Centro Nacional de Salud Publica. Instituto Nacional de Salud Peru.	Laboratorio de Referencia Nacional de Virus Respiratorios. Centro Nacional de Salud Publica. Instituto Nacional de Salud Peru.	Carlos Padilla Rojas et al
EPI_ISL_1093154	Peru/CAL-INS-289/2020	2020-10-23	South America	Peru	Laboratorio de Referencia Nacional de Virus Respiratorio. Instituto Nacional de Salud Perú	Laboratorio de Referencia Nacional de Biotecnología y Biología Molecular. Instituto Nacional de Salud Perú	Carlos Padilla Rojas et al
EPI_ISL_1575440	Peru/CAL-INS-290/2020	2020-10-23	South America	Peru	Laboratorio de Referencia Nacional de Virus Respiratorio. Instituto Nacional de Salud Peru	Laboratorio de Referencia Nacional de Biotecnología y Biología Molecular. Instituto Nacional de Salud Peru	Carlos Padilla Rojas et al
EPI_ISL_3987803	Peru/CAL-INS-3629/2021	2021-07-17	South America	Peru	Laboratorio de Referencia Nacional de Virus Respiratorios. Centro Nacional de Salud Publica. Instituto Nacional de Salud Peru.	Laboratorio de Referencia Nacional de Virus Respiratorios. Centro Nacional de Salud Publica. Instituto Nacional de Salud Peru.	Carlos Padilla Rojas et al
EPI_ISL_4036717	Peru/CAL-INS-3820/2021	2021-07-14	South America	Peru	Laboratorio de Referencia Nacional de Virus Respiratorios. Centro Nacional de Salud Publica. Instituto Nacional de Salud Peru.	Laboratorio de Referencia Nacional de Virus Respiratorios. Centro Nacional de Salud Publica. Instituto Nacional de Salud Peru.	Carlos Padilla Rojas et al
EPI_ISL_4148476	Peru/CAL-INS-3821/2021	2021-07-16	South America	Peru	Laboratorio de Referencia Nacional de Virus Respiratorios. Centro Nacional de Salud Publica. Instituto Nacional de Salud Peru.	Laboratorio de Referencia Nacional de Virus Respiratorios. Centro Nacional de Salud Publica. Instituto Nacional de Salud Peru.	Carlos Padilla Rojas et al
EPI_ISL_4036718	Peru/CAL-INS-3822/2021	2021-07-19	South America	Peru	Laboratorio de Referencia Nacional de Virus Respiratorios. Centro Nacional de Salud Publica. Instituto Nacional de Salud Peru.	Laboratorio de Referencia Nacional de Virus Respiratorios. Centro Nacional de Salud Publica. Instituto Nacional de Salud Peru.	Carlos Padilla Rojas et al
EPI_ISL_4036719	Peru/CAL-INS-3823/2021	2021-07-17	South America	Peru	Laboratorio de Referencia Nacional de Virus Respiratorios. Centro Nacional de Salud Publica. Instituto Nacional de Salud Peru.	Laboratorio de Referencia Nacional de Virus Respiratorios. Centro Nacional de Salud Publica. Instituto Nacional de Salud Peru.	Carlos Padilla Rojas et al
EPI_ISL_4036721	Peru/CAL-INS-3825/2021	2021-07-21	South America	Peru	Laboratorio de Referencia Nacional de Virus Respiratorios. Centro Nacional de Salud Publica. Instituto Nacional de Salud Peru.	Laboratorio de Referencia Nacional de Virus Respiratorios. Centro Nacional de Salud Publica. Instituto Nacional de Salud Peru.	Carlos Padilla Rojas et al
EPI_ISL_4036723	Peru/CAL-INS-3827/2021	2021-07-21	South America	Peru	Laboratorio de Referencia Nacional de Virus Respiratorios. Centro Nacional de Salud Publica. Instituto Nacional de Salud Peru.	Laboratorio de Referencia Nacional de Virus Respiratorios. Centro Nacional de Salud Publica. Instituto Nacional de Salud Peru.	Carlos Padilla Rojas et al
EPI_ISL_4036724	Peru/CAL-INS-3828/2021	2021-07-22	South America	Peru	Laboratorio de Referencia Nacional de Virus Respiratorios. Centro Nacional de Salud Publica. Instituto Nacional de Salud Peru.	Laboratorio de Referencia Nacional de Virus Respiratorios. Centro Nacional de Salud Publica. Instituto Nacional de Salud Peru.	Carlos Padilla Rojas et al
EPI_ISL_4052705	Peru/CAL-INS-3961/2021	2021-06-07	South America	Peru	Laboratorio de Referencia Nacional de Virus Respiratorios. Centro Nacional de Salud Publica. Instituto Nacional de Salud Peru.	Laboratorio de Referencia Nacional de Virus Respiratorios. Centro Nacional de Salud Publica. Instituto Nacional de Salud Peru.	Carlos Padilla Rojas et al
EPI_ISL_4052706	Peru/CAL-INS-3962/2021	2021-06-01	South America	Peru	Laboratorio de Referencia Nacional de Virus Respiratorios. Centro Nacional de Salud Publica. Instituto Nacional de Salud Peru.	Laboratorio de Referencia Nacional de Virus Respiratorios. Centro Nacional de Salud Publica. Instituto Nacional de Salud Peru.	Carlos Padilla Rojas et al
EPI_ISL_4080291	Peru/CAL-INS-4233/2021	2021-08-01	South America	Peru	Laboratorio de Referencia Nacional de Virus Respiratorios. Centro Nacional de Salud Publica. Instituto Nacional de Salud Peru.	Laboratorio de Referencia Nacional de Virus Respiratorios. Centro Nacional de Salud Publica. Instituto Nacional de Salud Peru.	Carlos Padilla Rojas et al
EPI_ISL_4080293	Peru/CAL-INS-4236/2021	2021-08-01	South America	Peru	Laboratorio de Referencia Nacional de Virus Respiratorios. Centro Nacional de Salud Publica. Instituto Nacional de Salud Peru.	Laboratorio de Referencia Nacional de Virus Respiratorios. Centro Nacional de Salud Publica. Instituto Nacional de Salud Peru.	Carlos Padilla Rojas et al
EPI_ISL_4080294	Peru/CAL-INS-4237/2021	2021-08-01	South America	Peru	Laboratorio de Referencia Nacional de Virus Respiratorios. Centro Nacional de Salud Publica. Instituto Nacional de Salud Peru.	Laboratorio de Referencia Nacional de Virus Respiratorios. Centro Nacional de Salud Publica. Instituto Nacional de Salud Peru.	Carlos Padilla Rojas et al
EPI_ISL_4080297	Peru/CAL-INS-4240/2021	2021-08-04	South America	Peru	Laboratorio de Referencia Nacional de Virus Respiratorios. Centro Nacional de Salud Publica. Instituto Nacional de Salud Peru.	Laboratorio de Referencia Nacional de Virus Respiratorios. Centro Nacional de Salud Publica. Instituto Nacional de Salud Peru.	Carlos Padilla Rojas et al
EPI_ISL_4080298	Peru/CAL-INS-4241/2021	2021-08-04	South America	Peru	Laboratorio de Referencia Nacional de Virus Respiratorios. Centro Nacional de Salud Publica. Instituto Nacional de Salud Peru.	Laboratorio de Referencia Nacional de Virus Respiratorios. Centro Nacional de Salud Publica. Instituto Nacional de Salud Peru.	Carlos Padilla Rojas et al
EPI_ISL_4080299	Peru/CAL-INS-4242/2021	2021-08-04	South America	Peru	Laboratorio de Referencia Nacional de Virus Respiratorios. Centro Nacional de Salud Publica. Instituto Nacional de Salud Peru.	Laboratorio de Referencia Nacional de Virus Respiratorios. Centro Nacional de Salud Publica. Instituto Nacional de Salud Peru.	Carlos Padilla Rojas et al
EPI_ISL_4080300	Peru/CAL-INS-4243/2021	2021-08-04	South America	Peru	Laboratorio de Referencia Nacional de Virus Respiratorios. Centro Nacional de Salud Publica. Instituto Nacional de Salud Peru.	Laboratorio de Referencia Nacional de Virus Respiratorios. Centro Nacional de Salud Publica. Instituto Nacional de Salud Peru.	Carlos Padilla Rojas et al
EPI_ISL_4080301	Peru/CAL-INS-4244/2021	2021-08-04	South America	Peru	Laboratorio de Referencia Nacional de Virus Respiratorios. Centro Nacional de Salud Publica. Instituto Nacional de Salud Peru.	Laboratorio de Referencia Nacional de Virus Respiratorios. Centro Nacional de Salud Publica. Instituto Nacional de Salud Peru.	Carlos Padilla Rojas et al
EPI_ISL_4080302	Peru/CAL-INS-4245/2021	2021-08-04	South America	Peru	Laboratorio de Referencia Nacional de Virus Respiratorios. Centro Nacional de Salud Publica. Instituto Nacional de Salud Peru.	Laboratorio de Referencia Nacional de Virus Respiratorios. Centro Nacional de Salud Publica. Instituto Nacional de Salud Peru.	Carlos Padilla Rojas et al
EPI_ISL_4173315	Peru/CAL-INS-4481/2021	2021-08-07	South America	Peru	Laboratorio de Referencia Nacional de Virus Respiratorios. Centro Nacional de Salud Publica. Instituto Nacional de Salud Peru.	Laboratorio de Referencia Nacional de Virus Respiratorios. Centro Nacional de Salud Publica. Instituto Nacional de Salud Peru.	Carlos Padilla Rojas et al
EPI_ISL_4279984	Peru/CAL-INS-4644/2021	2021-07-14	South America	Peru	Laboratorio de Referencia Nacional de Virus Respiratorios. Centro Nacional de Salud Publica. Instituto Nacional de Salud Peru.	Laboratorio de Referencia Nacional de Virus Respiratorios. Centro Nacional de Salud Publica. Instituto Nacional de Salud Peru.	Carlos Padilla Rojas et al
EPI_ISL_4279985	Peru/CAL-INS-4645/2021	2021-07-18	South America	Peru	Laboratorio de Referencia Nacional de Virus Respiratorios. Centro Nacional de Salud Publica. Instituto Nacional de Salud Peru.	Laboratorio de Referencia Nacional de Virus Respiratorios. Centro Nacional de Salud Publica. Instituto Nacional de Salud Peru.	Carlos Padilla Rojas et al
EPI_ISL_4279971	Peru/CAL-INS-4646/2021	2021-07-18	South America	Peru	Laboratorio de Referencia Nacional de Virus Respiratorios. Centro Nacional de Salud Publica. Instituto Nacional de Salud Peru.	Laboratorio de Referencia Nacional de Virus Respiratorios. Centro Nacional de Salud Publica. Instituto Nacional de Salud Peru.	Carlos Padilla Rojas et al
EPI_ISL_4279969	Peru/CAL-INS-4647/2021	2021-07-18	South America	Peru	Laboratorio de Referencia Nacional de Virus Respiratorios. Centro Nacional de Salud Publica. Instituto Nacional de Salud Peru.	Laboratorio de Referencia Nacional de Virus Respiratorios. Centro Nacional de Salud Publica. Instituto Nacional de Salud Peru.	Carlos Padilla Rojas et al
EPI_ISL_4279986	Peru/CAL-INS-4648/2021	2021-07-19	South America	Peru	Laboratorio de Referencia Nacional de Virus Respiratorios. Centro Nacional de Salud Publica. Instituto Nacional de Salud Peru.	Laboratorio de Referencia Nacional de Virus Respiratorios. Centro Nacional de Salud Publica. Instituto Nacional de Salud Peru.	Carlos Padilla Rojas et al
EPI_ISL_4279987	Peru/CAL-INS-4649/2021	2021-07-19	South America	Peru	Laboratorio de Referencia Nacional de Virus Respiratorios. Centro Nacional de Salud Publica. Instituto Nacional de Salud Peru.	Laboratorio de Referencia Nacional de Virus Respiratorios. Centro Nacional de Salud Publica. Instituto Nacional de Salud Peru.	Carlos Padilla Rojas et al
EPI_ISL_4279988	Peru/CAL-INS-4650/2021	2021-07-21	South America	Peru	Laboratorio de Referencia Nacional de Virus Respiratorios. Centro Nacional de Salud Publica. Instituto Nacional de Salud Peru.	Laboratorio de Referencia Nacional de Virus Respiratorios. Centro Nacional de Salud Publica. Instituto Nacional de Salud Peru.	Carlos Padilla Rojas et al
EPI_ISL_4280105	Peru/CAL-INS-4865/2021	2021-08-09	South America	Peru	Laboratorio de Referencia Nacional de Virus Respiratorios. Centro Nacional de Salud Publica. Instituto Nacional de Salud Peru.	Laboratorio de Referencia Nacional de Virus Respiratorios. Centro Nacional de Salud Publica. Instituto Nacional de Salud Peru.	Carlos Padilla Rojas et al
EPI_ISL_4280199	Peru/CAL-INS-4866/2021	2021-08-09	South America	Peru	Laboratorio de Referencia Nacional de Virus Respiratorios. Centro Nacional de Salud Publica. Instituto Nacional de Salud Peru.	Laboratorio de Referencia Nacional de Virus Respiratorios. Centro Nacional de Salud Publica. Instituto Nacional de Salud Peru.	Carlos Padilla Rojas et al
EPI_ISL_4280062	Peru/CAL-INS-4867/2021	2021-08-09	South America	Peru	Laboratorio de Referencia Nacional de Virus Respiratorios. Centro Nacional de Salud Publica. Instituto Nacional de Salud Peru.	Laboratorio de Referencia Nacional de Virus Respiratorios. Centro Nacional de Salud Publica. Instituto Nacional de Salud Peru.	Carlos Padilla Rojas et al
EPI_ISL_4280063	Peru/CAL-INS-4868/2021	2021-08-09	South America	Peru	Laboratorio de Referencia Nacional de Virus Respiratorios. Centro Nacional de Salud Publica. Instituto Nacional de Salud Peru.	Laboratorio de Referencia Nacional de Virus Respiratorios. Centro Nacional de Salud Publica. Instituto Nacional de Salud Peru.	Carlos Padilla Rojas et al
EPI_ISL_4280111	Peru/CAL-INS-4869/2021	2021-08-10	South America	Peru	Laboratorio de Referencia Nacional de Virus Respiratorios. Centro Nacional de Salud Publica. Instituto Nacional de Salud Peru.	Laboratorio de Referencia Nacional de Virus Respiratorios. Centro Nacional de Salud Publica. Instituto Nacional de Salud Peru.	Carlos Padilla Rojas et al
EPI_ISL_4280174	Peru/CAL-INS-4870/2021	2021-08-09	South America	Peru	Laboratorio de Referencia Nacional de Virus Respiratorios. Centro Nacional de Salud Publica. Instituto Nacional de Salud Peru.	Laboratorio de Referencia Nacional de Virus Respiratorios. Centro Nacional de Salud Publica. Instituto Nacional de Salud Peru.	Carlos Padilla Rojas et al
EPI_ISL_4280106	Peru/CAL-INS-4871/2021	2021-08-09	South America	Peru	Laboratorio de Referencia Nacional de Virus Respiratorios. Centro Nacional de Salud Publica. Instituto Nacional de Salud Peru.	Laboratorio de Referencia Nacional de Virus Respiratorios. Centro Nacional de Salud Publica. Instituto Nacional de Salud Peru.	Carlos Padilla Rojas et al
EPI_ISL_4280200	Peru/CAL-INS-4872/2021	2021-08-09	South America	Peru	Laboratorio de Referencia Nacional de Virus Respiratorios. Centro Nacional de Salud Publica. Instituto Nacional de Salud Peru.	Laboratorio de Referencia Nacional de Virus Respiratorios. Centro Nacional de Salud Publica. Instituto Nacional de Salud Peru.	Carlos Padilla Rojas et al
EPI_ISL_4280071	Peru/CAL-INS-4873/2021	2021-08-10	South America	Peru	Laboratorio de Referencia Nacional de Virus Respiratorios. Centro Nacional de Salud Publica. Instituto Nacional de Salud Peru.	Laboratorio de Referencia Nacional de Virus Respiratorios. Centro Nacional de Salud Publica. Instituto Nacional de Salud Peru.	Carlos Padilla Rojas et al
EPI_ISL_4330723	Peru/CAL-INS-4874/2021	2021-08-10	South America	Peru	Laboratorio de Referencia Nacional de Virus Respiratorios. Centro Nacional de Salud Publica. Instituto Nacional de Salud Peru.	Laboratorio de Referencia Nacional de Virus Respiratorios. Centro Nacional de Salud Publica. Instituto Nacional de Salud Peru.	Carlos Padilla Rojas et al
EPI_ISL_4280072	Peru/CAL-INS-4875/2021	2021-08-10	South America	Peru	Laboratorio de Referencia Nacional de Virus Respiratorios. Centro Nacional de Salud Publica. Instituto Nacional de Salud Peru.	Laboratorio de Referencia Nacional de Virus Respiratorios. Centro Nacional de Salud Publica. Instituto Nacional de Salud Peru.	Carlos Padilla Rojas et al
EPI_ISL_4280073	Peru/CAL-INS-4876/2021	2021-08-10	South America	Peru	Laboratorio de Referencia Nacional de Virus Respiratorios. Centro Nacional de Salud Publica. Instituto Nacional de Salud Peru.	Laboratorio de Referencia Nacional de Virus Respiratorios. Centro Nacional de Salud Publica. Instituto Nacional de Salud Peru.	Carlos Padilla Rojas et al
EPI_ISL_4330724	Peru/CAL-INS-4877/2021	2021-08-10	South America	Peru	Laboratorio de Referencia Nacional de Virus Respiratorios. Centro Nacional de Salud Publica. Instituto Nacional de Salud Peru.	Laboratorio de Referencia Nacional de Virus Respiratorios. Centro Nacional de Salud Publica. Instituto Nacional de Salud Peru.	Carlos Padilla Rojas et al
EPI_ISL_4330725	Peru/CAL-INS-4878/2021	2021-08-10	South America	Peru	Laboratorio de Referencia Nacional de Virus Respiratorios. Centro Nacional de Salud Publica. Instituto Nacional de Salud Peru.	Laboratorio de Referencia Nacional de Virus Respiratorios. Centro Nacional de Salud Publica. Instituto Nacional de Salud Peru.	Carlos Padilla Rojas et al
EPI_ISL_4330705	Peru/CAL-INS-4879/2021	2021-08-10	South America	Peru	Laboratorio de Referencia Nacional de Virus Respiratorios. Centro Nacional de Salud Publica. Instituto Nacional de Salud Peru.	Laboratorio de Referencia Nacional de Virus Respiratorios. Centro Nacional de Salud Publica. Instituto Nacional de Salud Peru.	Carlos Padilla Rojas et al
EPI_ISL_4330727	Peru/CAL-INS-4882/2021	2021-08-10	South America	Peru	Laboratorio de Referencia Nacional de Virus Respiratorios. Centro Nacional de Salud Publica. Instituto Nacional de Salud Peru.	Laboratorio de Referencia Nacional de Virus Respiratorios. Centro Nacional de Salud Publica. Instituto Nacional de Salud Peru.	Carlos Padilla Rojas et al
EPI_ISL_4280117	Peru/CAL-INS-4883/2021	2021-08-11	South America	Peru	Laboratorio de Referencia Nacional de Virus Respiratorios. Centro Nacional de Salud Publica. Instituto Nacional de Salud Peru.	Laboratorio de Referencia Nacional de Virus Respiratorios. Centro Nacional de Salud Publica. Instituto Nacional de Salud Peru.	Carlos Padilla Rojas et al
EPI_ISL_4280079	Peru/CAL-INS-4885/2021	2021-08-11	South America	Peru	Laboratorio de Referencia Nacional de Virus Respiratorios. Centro Nacional de Salud Publica. Instituto Nacional de Salud Peru.	Laboratorio de Referencia Nacional de Virus Respiratorios. Centro Nacional de Salud Publica. Instituto Nacional de Salud Peru.	Carlos Padilla Rojas et al
EPI_ISL_4280213	Peru/CAL-INS-4886/2021	2021-08-11	South America	Peru	Laboratorio de Referencia Nacional de Virus Respiratorios. Centro Nacional de Salud Publica. Instituto Nacional de Salud Peru.	Laboratorio de Referencia Nacional de Virus Respiratorios. Centro Nacional de Salud Publica. Instituto Nacional de Salud Peru.	Carlos Padilla Rojas et al
EPI_ISL_4280214	Peru/CAL-INS-4887/2021	2021-08-11	South America	Peru	Laboratorio de Referencia Nacional de Virus Respiratorios. Centro Nacional de Salud Publica. Instituto Nacional de Salud Peru.	Laboratorio de Referencia Nacional de Virus Respiratorios. Centro Nacional de Salud Publica. Instituto Nacional de Salud Peru.	Carlos Padilla Rojas et al
EPI_ISL_4280215	Peru/CAL-INS-4905/2021	2021-08-11	South America	Peru	Laboratorio de Referencia Nacional de Virus Respiratorios. Centro Nacional de Salud Publica. Instituto Nacional de Salud Peru.	Laboratorio de Referencia Nacional de Virus Respiratorios. Centro Nacional de Salud Publica. Instituto Nacional de Salud Peru.	Carlos Padilla Rojas et al
EPI_ISL_4417140	Peru/CAL-INS-5398/2021	2021-08-07	South America	Peru	Laboratorio de Referencia Nacional de Virus Respiratorios. Centro Nacional de Salud Publica. Instituto Nacional de Salud Peru.	Laboratorio de Referencia Nacional de Virus Respiratorios. Centro Nacional de Salud Publica. Instituto Nacional de Salud Peru.	Carlos Padilla Rojas et al
EPI_ISL_4417200	Peru/CAL-INS-5458/2021	2021-08-08	South America	Peru	Laboratorio de Referencia Nacional de Virus Respiratorios. Centro Nacional de Salud Publica. Instituto Nacional de Salud Peru.	Laboratorio de Referencia Nacional de Virus Respiratorios. Centro Nacional de Salud Publica. Instituto Nacional de Salud Peru.	Carlos Padilla Rojas et al
EPI_ISL_4635254	Peru/CAL-INS-5766/2021	2021-08-28	South America	Peru	Laboratorio de Referencia Nacional de Virus Respiratorios. Centro Nacional de Salud Publica. Instituto Nacional de Salud Peru.	Laboratorio de Referencia Nacional de Virus Respiratorios. Centro Nacional de Salud Publica. Instituto Nacional de Salud Peru.	Carlos Padilla Rojas et al
EPI_ISL_1111099	Peru/CAL-INS-639/2020	2020-05-20	South America	Peru	Laboratorio de Referencia Nacional de Virus Respiratorio. Instituto Nacional de Salud Perú	Laboratorio de Referencia Nacional de Enteropatógenos. Instituto Nacional de Salud del Perú	Ronnie Gavilan Chavez et al
EPI_ISL_1111100	Peru/CAL-INS-640/2020	2020-03-31	South America	Peru	Laboratorio de Referencia Nacional de Virus Respiratorio. Instituto Nacional de Salud Perú	Laboratorio de Referencia Nacional de Enteropatógenos. Instituto Nacional de Salud del Perú	Ronnie Gavilan Chavez et al
EPI_ISL_1111101	Peru/CAL-INS-641/2020	2020-03-22	South America	Peru	Laboratorio de Referencia Nacional de Virus Respiratorio. Instituto Nacional de Salud Perú	Laboratorio de Referencia Nacional de Enteropatógenos. Instituto Nacional de Salud del Perú	Ronnie Gavilan Chavez et al
EPI_ISL_1111102	Peru/CAL-INS-642/2020	2020-03-20	South America	Peru	Laboratorio de Referencia Nacional de Virus Respiratorio. Instituto Nacional de Salud Perú	Laboratorio de Referencia Nacional de Enteropatógenos. Instituto Nacional de Salud del Perú	Ronnie Gavilan Chavez et al
EPI_ISL_1111103	Peru/CAL-INS-643/2020	2020-03-22	South America	Peru	Laboratorio de Referencia Nacional de Virus Respiratorio. Instituto Nacional de Salud Perú	Laboratorio de Referencia Nacional de Enteropatógenos. Instituto Nacional de Salud del Perú	Ronnie Gavilan Chavez et al
EPI_ISL_1111104	Peru/CAL-INS-644/2020	2020-03-24	South America	Peru	Laboratorio de Referencia Nacional de Virus Respiratorio. Instituto Nacional de Salud Perú	Laboratorio de Referencia Nacional de Enteropatógenos. Instituto Nacional de Salud del Perú	Ronnie Gavilan Chavez et al
EPI_ISL_1111105	Peru/CAL-INS-645/2020	2020-03-23	South America	Peru	Laboratorio de Referencia Nacional de Virus Respiratorio. Instituto Nacional de Salud Perú	Laboratorio de Referencia Nacional de Enteropatógenos. Instituto Nacional de Salud del Perú	Ronnie Gavilan Chavez et al
EPI_ISL_1111106	Peru/CAL-INS-646/2020	2020-03-25	South America	Peru	Laboratorio de Referencia Nacional de Virus Respiratorio. Instituto Nacional de Salud Perú	Laboratorio de Referencia Nacional de Enteropatógenos. Instituto Nacional de Salud del Perú	Ronnie Gavilan Chavez et al
EPI_ISL_1111107	Peru/CAL-INS-647/2020	2020-03-25	South America	Peru	Laboratorio de Referencia Nacional de Virus Respiratorio. Instituto Nacional de Salud Perú	Laboratorio de Referencia Nacional de Enteropatógenos. Instituto Nacional de Salud del Perú	Ronnie Gavilan Chavez et al
EPI_ISL_1111108	Peru/CAL-INS-648/2020	2020-03-29	South America	Peru	Laboratorio de Referencia Nacional de Virus Respiratorio. Instituto Nacional de Salud Perú	Laboratorio de Referencia Nacional de Enteropatógenos. Instituto Nacional de Salud del Perú	Ronnie Gavilan Chavez et al
EPI_ISL_1111109	Peru/CAL-INS-649/2020	2020-03-27	South America	Peru	Laboratorio de Referencia Nacional de Virus Respiratorio. Instituto Nacional de Salud Perú	Laboratorio de Referencia Nacional de Enteropatógenos. Instituto Nacional de Salud del Perú	Ronnie Gavilan Chavez et al
EPI_ISL_1111110	Peru/CAL-INS-650/2020	2020-03-27	South America	Peru	Laboratorio de Referencia Nacional de Virus Respiratorio. Instituto Nacional de Salud Perú	Laboratorio de Referencia Nacional de Enteropatógenos. Instituto Nacional de Salud del Perú	Ronnie Gavilan Chavez et al
EPI_ISL_1111111	Peru/CAL-INS-651/2020	2020-03-28	South America	Peru	Laboratorio de Referencia Nacional de Virus Respiratorio. Instituto Nacional de Salud Perú	Laboratorio de Referencia Nacional de Enteropatógenos. Instituto Nacional de Salud del Perú	Ronnie Gavilan Chavez et al
EPI_ISL_1111112	Peru/CAL-INS-652/2020	2020-04-01	South America	Peru	Laboratorio de Referencia Nacional de Virus Respiratorio. Instituto Nacional de Salud Perú	Laboratorio de Referencia Nacional de Enteropatógenos. Instituto Nacional de Salud del Perú	Ronnie Gavilan Chavez et al
EPI_ISL_1111113	Peru/CAL-INS-653/2020	2020-03-14	South America	Peru	Laboratorio de Referencia Nacional de Virus Respiratorio. Instituto Nacional de Salud Perú	Laboratorio de Referencia Nacional de Enteropatógenos. Instituto Nacional de Salud del Perú	Ronnie Gavilan Chavez et al
EPI_ISL_1111114	Peru/CAL-INS-654/2020	2020-04-01	South America	Peru	Laboratorio de Referencia Nacional de Virus Respiratorio. Instituto Nacional de Salud Perú	Laboratorio de Referencia Nacional de Enteropatógenos. Instituto Nacional de Salud del Perú	Ronnie Gavilan Chavez et al
EPI_ISL_1111115	Peru/CAL-INS-655/2020	2020-04-01	South America	Peru	Laboratorio de Referencia Nacional de Virus Respiratorio. Instituto Nacional de Salud Perú	Laboratorio de Referencia Nacional de Enteropatógenos. Instituto Nacional de Salud del Perú	Ronnie Gavilan Chavez et al
EPI_ISL_1111116	Peru/CAL-INS-656/2020	2020-04-01	South America	Peru	Laboratorio de Referencia Nacional de Virus Respiratorio. Instituto Nacional de Salud Perú	Laboratorio de Referencia Nacional de Enteropatógenos. Instituto Nacional de Salud del Perú	Ronnie Gavilan Chavez et al
EPI_ISL_1111117	Peru/CAL-INS-657/2020	2020-03-30	South America	Peru	Laboratorio de Referencia Nacional de Virus Respiratorio. Instituto Nacional de Salud Perú	Laboratorio de Referencia Nacional de Enteropatógenos. Instituto Nacional de Salud del Perú	Ronnie Gavilan Chavez et al
EPI_ISL_1111118	Peru/CAL-INS-658/2020	2020-03-28	South America	Peru	Laboratorio de Referencia Nacional de Virus Respiratorio. Instituto Nacional de Salud Perú	Laboratorio de Referencia Nacional de Enteropatógenos. Instituto Nacional de Salud del Perú	Ronnie Gavilan Chavez et al
EPI_ISL_1111119	Peru/CAL-INS-659/2020	2020-03-28	South America	Peru	Laboratorio de Referencia Nacional de Virus Respiratorio. Instituto Nacional de Salud Perú	Laboratorio de Referencia Nacional de Enteropatógenos. Instituto Nacional de Salud del Perú	Ronnie Gavilan Chavez et al
EPI_ISL_1111120	Peru/CAL-INS-660/2020	2020-03-23	South America	Peru	Laboratorio de Referencia Nacional de Virus Respiratorio. Instituto Nacional de Salud Perú	Laboratorio de Referencia Nacional de Enteropatógenos. Instituto Nacional de Salud del Perú	Ronnie Gavilan Chavez et al
EPI_ISL_1111121	Peru/CAL-INS-661/2020	2020-05-20	South America	Peru	Laboratorio de Referencia Nacional de Virus Respiratorio. Instituto Nacional de Salud Perú	Laboratorio de Referencia Nacional de Enteropatógenos. Instituto Nacional de Salud del Perú	Ronnie Gavilan Chavez et al
EPI_ISL_1111122	Peru/CAL-INS-662/2020	2020-05-08	South America	Peru	Laboratorio de Referencia Nacional de Virus Respiratorio. Instituto Nacional de Salud Perú	Laboratorio de Referencia Nacional de Enteropatógenos. Instituto Nacional de Salud del Perú	Ronnie Gavilan Chavez et al
EPI_ISL_1111123	Peru/CAL-INS-663/2020	2020-04-04	South America	Peru	Laboratorio de Referencia Nacional de Virus Respiratorio. Instituto Nacional de Salud Perú	Laboratorio de Referencia Nacional de Enteropatógenos. Instituto Nacional de Salud del Perú	Ronnie Gavilan Chavez et al
EPI_ISL_1111124	Peru/CAL-INS-664/2020	2020-05-08	South America	Peru	Laboratorio de Referencia Nacional de Virus Respiratorio. Instituto Nacional de Salud Perú	Laboratorio de Referencia Nacional de Enteropatógenos. Instituto Nacional de Salud del Perú	Ronnie Gavilan Chavez et al
EPI_ISL_1111125	Peru/CAL-INS-665/2020	2020-05-08	South America	Peru	Laboratorio de Referencia Nacional de Virus Respiratorio. Instituto Nacional de Salud Perú	Laboratorio de Referencia Nacional de Enteropatógenos. Instituto Nacional de Salud del Perú	Ronnie Gavilan Chavez et al
EPI_ISL_1111126	Peru/CAL-INS-666/2020	2020-05-08	South America	Peru	Laboratorio de Referencia Nacional de Virus Respiratorio. Instituto Nacional de Salud Perú	Laboratorio de Referencia Nacional de Enteropatógenos. Instituto Nacional de Salud del Perú	Ronnie Gavilan Chavez et al
EPI_ISL_1111127	Peru/CAL-INS-667/2021	2021-01-18	South America	Peru	Laboratorio de Referencia Nacional de Virus Respiratorio. Instituto Nacional de Salud Perú	Laboratorio de Referencia Nacional de Enteropatógenos. Instituto Nacional de Salud del Perú	Ronnie Gavilan Chavez et al
EPI_ISL_1111128	Peru/CAL-INS-668/2021	2021-01-18	South America	Peru	Laboratorio de Referencia Nacional de Virus Respiratorio. Instituto Nacional de Salud Perú	Laboratorio de Referencia Nacional de Enteropatógenos. Instituto Nacional de Salud del Perú	Ronnie Gavilan Chavez et al
EPI_ISL_1111129	Peru/CAL-INS-669/2021	2021-01-18	South America	Peru	Laboratorio de Referencia Nacional de Virus Respiratorio. Instituto Nacional de Salud Perú	Laboratorio de Referencia Nacional de Enteropatógenos. Instituto Nacional de Salud del Perú	Ronnie Gavilan Chavez et al
EPI_ISL_1111130	Peru/CAL-INS-670/2021	2021-01-17	South America	Peru	Laboratorio de Referencia Nacional de Virus Respiratorio. Instituto Nacional de Salud Perú	Laboratorio de Referencia Nacional de Enteropatógenos. Instituto Nacional de Salud del Perú	Ronnie Gavilan Chavez et al
EPI_ISL_1111131	Peru/CAL-INS-671/2021	2021-01-16	South America	Peru	Laboratorio de Referencia Nacional de Virus Respiratorio. Instituto Nacional de Salud Perú	Laboratorio de Referencia Nacional de Enteropatógenos. Instituto Nacional de Salud del Perú	Ronnie Gavilan Chavez et al
EPI_ISL_1138417	Peru/CAL-INS-736/2021	2021-01-12	South America	Peru	Laboratorio de Referencia Nacional de Virus Respiratorio. Instituto Nacional de Salud Perú	Laboratorio de Referencia Nacional de Biotecnología y Biología Molecular. Instituto Nacional de Salud Perú	Carlos Padilla Rojas et al
EPI_ISL_1137484	Peru/CAL-INS-747/2020	2020-11-20	South America	Peru	Laboratorio de Referencia Nacional de Virus Respiratorio. Instituto Nacional de Salud Perú	Laboratorio de Referencia Nacional de Biotecnología y Biología Molecular. Instituto Nacional de Salud Perú	Carlos Padilla Rojas et al
EPI_ISL_1532158	Peru/CAL-INS-759/2020	2020-05-13	South America	Peru	Laboratorio de Referencia Nacional de Virus Respiratorio. Instituto Nacional de Salud Perú	Laboratorio de Referencia Nacional de Biotecnología y Biología Molecular. Instituto Nacional de Salud Perú	Carlos Padilla Rojas et al
EPI_ISL_1532166	Peru/CAL-INS-767/2020	2020-07-10	South America	Peru	Laboratorio de Referencia Nacional de Virus Respiratorio. Instituto Nacional de Salud Perú	Laboratorio de Referencia Nacional de Biotecnología y Biología Molecular. Instituto Nacional de Salud Perú	Carlos Padilla Rojas et al
EPI_ISL_1532177	Peru/CAL-INS-780/2020	2020-08-24	South America	Peru	Laboratorio de Referencia Nacional de Virus Respiratorio. Instituto Nacional de Salud Perú	Laboratorio de Referencia Nacional de Biotecnología y Biología Molecular. Instituto Nacional de Salud Perú	Carlos Padilla Rojas et al
EPI_ISL_1532195	Peru/CAL-INS-800/2020	2020-08-08	South America	Peru	Laboratorio de Referencia Nacional de Virus Respiratorio. Instituto Nacional de Salud Perú	Laboratorio de Referencia Nacional de Biotecnología y Biología Molecular. Instituto Nacional de Salud Perú	Carlos Padilla Rojas et al
EPI_ISL_1532210	Peru/CAL-INS-815/2020	2020-10-23	South America	Peru	Laboratorio de Referencia Nacional de Virus Respiratorio. Instituto Nacional de Salud Perú	Laboratorio de Referencia Nacional de Biotecnología y Biología Molecular. Instituto Nacional de Salud Perú	Carlos Padilla Rojas et al
EPI_ISL_1532211	Peru/CAL-INS-816/2020	2020-10-23	South America	Peru	Laboratorio de Referencia Nacional de Virus Respiratorio. Instituto Nacional de Salud Perú	Laboratorio de Referencia Nacional de Biotecnología y Biología Molecular. Instituto Nacional de Salud Perú	Carlos Padilla Rojas et al
EPI_ISL_1532216	Peru/CAL-INS-821/2020	2020-11-21	South America	Peru	Laboratorio de Referencia Nacional de Virus Respiratorio. Instituto Nacional de Salud Perú	Laboratorio de Referencia Nacional de Biotecnología y Biología Molecular. Instituto Nacional de Salud Perú	Carlos Padilla Rojas et al
EPI_ISL_1532220	Peru/CAL-INS-825/2020	2020-11-20	South America	Peru	Laboratorio de Referencia Nacional de Virus Respiratorio. Instituto Nacional de Salud Perú	Laboratorio de Referencia Nacional de Biotecnología y Biología Molecular. Instituto Nacional de Salud Perú	Carlos Padilla Rojas et al
EPI_ISL_1701761	Peru/CAL-INS-852/2020	2020-12-15	South America	Peru	Laboratorio de Referencia Nacional de Virus Respiratorio. Instituto Nacional de Salud Perú	Laboratorio de Referencia Nacional de Biotecnología y Biología Molecular. Instituto Nacional de Salud Perú	Carlos Padilla Rojas et al
EPI_ISL_1701763	Peru/CAL-INS-860/2020	2020-12-05	South America	Peru	Laboratorio de Referencia Nacional de Virus Respiratorio. Instituto Nacional de Salud Perú	Laboratorio de Referencia Nacional de Biotecnología y Biología Molecular. Instituto Nacional de Salud Perú	Carlos Padilla Rojas et al
EPI_ISL_1534642	Peru/CAL-INS-865/2020	2020-12-02	South America	Peru	Laboratorio de Referencia Nacional de Virus Respiratorio. Instituto Nacional de Salud Perú	Laboratorio de Referencia Nacional de Biotecnología y Biología Molecular. Instituto Nacional de Salud Perú	Carlos Padilla Rojas et al
EPI_ISL_1534650	Peru/CAL-INS-876/2020	2020-12-16	South America	Peru	Laboratorio de Referencia Nacional de Virus Respiratorio. Instituto Nacional de Salud Perú	Laboratorio de Referencia Nacional de Biotecnología y Biología Molecular. Instituto Nacional de Salud Perú	Carlos Padilla Rojas et al
EPI_ISL_1701769	Peru/CAL-INS-894/2020	2020-12-22	South America	Peru	Laboratorio de Referencia Nacional de Virus Respiratorio. Instituto Nacional de Salud Perú	Laboratorio de Referencia Nacional de Biotecnología y Biología Molecular. Instituto Nacional de Salud Perú	Carlos Padilla Rojas et al
EPI_ISL_2536738	Peru/CAL-INS-965/2021	2021-04-28	South America	Peru	Laboratorio de Referencial Nacional de Virus Respiratorios	Laboratorio de Referencial Nacional de Virus Respiratorios	Carlos Padilla Rojas et al
EPI_ISL_2536739	Peru/CAL-INS-966/2021	2021-04-28	South America	Peru	Laboratorio de Referencial Nacional de Virus Respiratorios	Laboratorio de Referencial Nacional de Virus Respiratorios	Carlos Padilla Rojas et al
EPI_ISL_2536740	Peru/CAL-INS-967/2021	2021-04-28	South America	Peru	Laboratorio de Referencial Nacional de Virus Respiratorios	Laboratorio de Referencial Nacional de Virus Respiratorios	Carlos Padilla Rojas et al
EPI_ISL_2536741	Peru/CAL-INS-968/2021	2021-04-29	South America	Peru	Laboratorio de Referencial Nacional de Virus Respiratorios	Laboratorio de Referencial Nacional de Virus Respiratorios	Carlos Padilla Rojas et al
EPI_ISL_2536742	Peru/CAL-INS-969/2021	2021-04-29	South America	Peru	Laboratorio de Referencial Nacional de Virus Respiratorios	Laboratorio de Referencial Nacional de Virus Respiratorios	Carlos Padilla Rojas et al
EPI_ISL_2536743	Peru/CAL-INS-970/2021	2021-04-28	South America	Peru	Laboratorio de Referencial Nacional de Virus Respiratorios	Laboratorio de Referencial Nacional de Virus Respiratorios	Carlos Padilla Rojas et al
EPI_ISL_2536744	Peru/CAL-INS-971/2021	2021-04-28	South America	Peru	Laboratorio de Referencial Nacional de Virus Respiratorios	Laboratorio de Referencial Nacional de Virus Respiratorios	Carlos Padilla Rojas et al
EPI_ISL_2536745	Peru/CAL-INS-972/2021	2021-04-28	South America	Peru	Laboratorio de Referencial Nacional de Virus Respiratorios	Laboratorio de Referencial Nacional de Virus Respiratorios	Carlos Padilla Rojas et al
EPI_ISL_2536746	Peru/CAL-INS-973/2021	2021-04-28	South America	Peru	Laboratorio de Referencial Nacional de Virus Respiratorios	Laboratorio de Referencial Nacional de Virus Respiratorios	Carlos Padilla Rojas et al
EPI_ISL_2536748	Peru/CAL-INS-975/2021	2021-04-28	South America	Peru	Laboratorio de Referencial Nacional de Virus Respiratorios	Laboratorio de Referencial Nacional de Virus Respiratorios	Carlos Padilla Rojas et al
EPI_ISL_529070	Peru/CAL-UPCH-0013/2020	2020-06-17	South America	Peru	Laboratorio de Referencia Nacional de Virus Respiratorios, Instituto Nacional de Salud Peru	Laboratorio de Genómica Microbiana, Universidad Peruana Cayetano Heredia	Pablo Tsukayama et al
EPI_ISL_540927	Peru/CAL-UPCH-0026/2020	2020-06-16	South America	Peru	Laboratorio de Referencia Nacional de Virus Respiratorios, Instituto Nacional de Salud Peru	Laboratorio de Genómica Microbiana, Universidad Peruana Cayetano Heredia	Pablo Tsukayama et al
EPI_ISL_540928	Peru/CAL-UPCH-0027/2020	2020-06-17	South America	Peru	Laboratorio de Referencia Nacional de Virus Respiratorios, Instituto Nacional de Salud Peru	Laboratorio de Genómica Microbiana, Universidad Peruana Cayetano Heredia	Pablo Tsukayama et al
EPI_ISL_540935	Peru/CAL-UPCH-0035/2020	2020-06-17	South America	Peru	Laboratorio de Referencia Nacional de Virus Respiratorios, Instituto Nacional de Salud Peru	Laboratorio de Genómica Microbiana, Universidad Peruana Cayetano Heredia	Pablo Tsukayama et al
EPI_ISL_529073	Peru/CAL-UPCH-0036/2020	2020-06-18	South America	Peru	Laboratorio de Referencia Nacional de Virus Respiratorios, Instituto Nacional de Salud Peru	Laboratorio de Genómica Microbiana, Universidad Peruana Cayetano Heredia	Pablo Tsukayama et al
EPI_ISL_529074	Peru/CAL-UPCH-0037/2020	2020-06-17	South America	Peru	Laboratorio de Referencia Nacional de Virus Respiratorios, Instituto Nacional de Salud Peru	Laboratorio de Genómica Microbiana, Universidad Peruana Cayetano Heredia	Pablo Tsukayama et al
EPI_ISL_529079	Peru/CAL-UPCH-0044/2020	2020-06-16	South America	Peru	Laboratorio de Referencia Nacional de Virus Respiratorios, Instituto Nacional de Salud Peru	Laboratorio de Genómica Microbiana, Universidad Peruana Cayetano Heredia	Pablo Tsukayama et al
EPI_ISL_540958	Peru/CAL-UPCH-0080/2020	2020-06-17	South America	Peru	Laboratorio de Referencia Nacional de Virus Respiratorios, Instituto Nacional de Salud Peru	Laboratorio de Genómica Microbiana, Universidad Peruana Cayetano Heredia	Pablo Tsukayama et al
EPI_ISL_540967	Peru/CAL-UPCH-0089/2020	2020-06-16	South America	Peru	Laboratorio de Referencia Nacional de Virus Respiratorios, Instituto Nacional de Salud Peru	Laboratorio de Genómica Microbiana, Universidad Peruana Cayetano Heredia	Pablo Tsukayama et al
EPI_ISL_540970	Peru/CAL-UPCH-0092/2020	2020-06-17	South America	Peru	Laboratorio de Referencia Nacional de Virus Respiratorios, Instituto Nacional de Salud Peru	Laboratorio de Genómica Microbiana, Universidad Peruana Cayetano Heredia	Pablo Tsukayama et al
EPI_ISL_540975	Peru/CAL-UPCH-0097/2020	2020-06-16	South America	Peru	Laboratorio de Referencia Nacional de Virus Respiratorios, Instituto Nacional de Salud Peru	Laboratorio de Genómica Microbiana, Universidad Peruana Cayetano Heredia	Pablo Tsukayama et al
EPI_ISL_540976	Peru/CAL-UPCH-0098/2020	2020-06-17	South America	Peru	Laboratorio de Referencia Nacional de Virus Respiratorios, Instituto Nacional de Salud Peru	Laboratorio de Genómica Microbiana, Universidad Peruana Cayetano Heredia	Pablo Tsukayama et al
EPI_ISL_3707376	Peru/CAL-UPCH-0975/2020	2020-10-15	South America	Peru	Laboratorio de Genómica Microbiana, Universidad Peruana Cayetano Heredia	cov0975	Pablo Tsukayama et al
EPI_ISL_4772246	Peru/CUS-CUS0374/2021	2021-03-25	South America	Peru	NAMRU-6	NAMRU-6	Gilda Troncos et al
EPI_ISL_4772254	Peru/CUS-CUS0378/2021	2021-03-29	South America	Peru	NAMRU-6	NAMRU-6	Gilda Troncos et al
EPI_ISL_4772260	Peru/CUS-CUS0382/2021	2021-03-31	South America	Peru	NAMRU-6	NAMRU-6	Gilda Troncos et al
EPI_ISL_4772266	Peru/CUS-CUS0387/2021	2021-04-06	South America	Peru	NAMRU-6	NAMRU-6	Gilda Troncos et al
EPI_ISL_4772272	Peru/CUS-CUS0390/2021	2021-04-07	South America	Peru	NAMRU-6	NAMRU-6	Gilda Troncos et al
EPI_ISL_4772280	Peru/CUS-CUS0392/2021	2021-04-07	South America	Peru	NAMRU-6	NAMRU-6	Gilda Troncos et al
EPI_ISL_4772282	Peru/CUS-CUS0393/2021	2021-04-12	South America	Peru	NAMRU-6	NAMRU-6	Gilda Troncos et al
EPI_ISL_514338	Peru/CUS-INS-065/2020	2020-03-10	South America	Peru	Laboratorio de Referencia Nacional de Virus Respiratorio. Instituto Nacional de Salud Perú	Laboratorio de Referencia Nacional de Biotecnología y Biología Molecular. Instituto Nacional de Salud Perú	Carlos Padilla Rojas et al
EPI_ISL_517958	Peru/CUS-INS-068/2020	2020-03-10	South America	Peru	Laboratorio de Referencia Nacional de Virus Respiratorio. Centro Nacional de Salud Publica. Instituto Nacional de Salud Peru.	Laboratorio de Referencia Nacional de Biotecnología y Biología Molecular. Centro Nacional de Salud Publica. Instituto Nacional de Salud Peru.	Carlos Padilla Rojas et al
EPI_ISL_2536877	Peru/CUS-INS-1115/2021	2021-04-13	South America	Peru	Laboratorio de Referencial Nacional de Virus Respiratorios	Laboratorio de Referencial Nacional de Virus Respiratorios	Carlos Padilla Rojas et al
EPI_ISL_2536878	Peru/CUS-INS-1116/2021	2021-04-08	South America	Peru	Laboratorio de Referencial Nacional de Virus Respiratorios	Laboratorio de Referencial Nacional de Virus Respiratorios	Carlos Padilla Rojas et al
EPI_ISL_2536880	Peru/CUS-INS-1118/2021	2021-04-07	South America	Peru	Laboratorio de Referencial Nacional de Virus Respiratorios	Laboratorio de Referencial Nacional de Virus Respiratorios	Carlos Padilla Rojas et al
EPI_ISL_2536883	Peru/CUS-INS-1121/2021	2021-04-08	South America	Peru	Laboratorio de Referencial Nacional de Virus Respiratorios	Laboratorio de Referencial Nacional de Virus Respiratorios	Carlos Padilla Rojas et al
EPI_ISL_2536889	Peru/CUS-INS-1127/2021	2021-04-07	South America	Peru	Laboratorio de Referencial Nacional de Virus Respiratorios	Laboratorio de Referencial Nacional de Virus Respiratorios	Carlos Padilla Rojas et al
EPI_ISL_2844729	Peru/CUS-INS-1173/2021	2021-04-09	South America	Peru	Laboratorio de Referencial Nacional de Virus Respiratorios	Laboratorio de Referencial Nacional de Virus Respiratorios	Carlos Padilla Rojas et al
EPI_ISL_2844730	Peru/CUS-INS-1174/2021	2021-04-11	South America	Peru	Laboratorio de Referencial Nacional de Virus Respiratorios	Laboratorio de Referencial Nacional de Virus Respiratorios	Carlos Padilla Rojas et al
EPI_ISL_3375921	Peru/CUS-INS-1355/2021	2021-04-09	South America	Peru	Laboratorio de Referencial Nacional de Virus Respiratorios	Laboratorio de Referencial Nacional de Virus Respiratorios	Carlos Padilla Rojas et al
EPI_ISL_2921336	Peru/CUS-INS-1356/2021	2021-04-09	South America	Peru	Laboratorio de Referencial Nacional de Virus Respiratorios	Laboratorio de Referencial Nacional de Virus Respiratorios	Carlos Padilla Rojas et al
EPI_ISL_2921337	Peru/CUS-INS-1357/2021	2021-04-11	South America	Peru	Laboratorio de Referencial Nacional de Virus Respiratorios	Laboratorio de Referencial Nacional de Virus Respiratorios	Carlos Padilla Rojas et al
EPI_ISL_2921338	Peru/CUS-INS-1358/2021	2021-04-14	South America	Peru	Laboratorio de Referencial Nacional de Virus Respiratorios	Laboratorio de Referencial Nacional de Virus Respiratorios	Carlos Padilla Rojas et al
EPI_ISL_2921339	Peru/CUS-INS-1359/2021	2021-04-13	South America	Peru	Laboratorio de Referencial Nacional de Virus Respiratorios	Laboratorio de Referencial Nacional de Virus Respiratorios	Carlos Padilla Rojas et al
EPI_ISL_2921340	Peru/CUS-INS-1360/2021	2021-04-10	South America	Peru	Laboratorio de Referencial Nacional de Virus Respiratorios	Laboratorio de Referencial Nacional de Virus Respiratorios	Carlos Padilla Rojas et al
EPI_ISL_3375923	Peru/CUS-INS-1377/2021	2021-04-13	South America	Peru	Laboratorio de Referencial Nacional de Virus Respiratorios	Laboratorio de Referencial Nacional de Virus Respiratorios	Carlos Padilla Rojas et al
EPI_ISL_2921407	Peru/CUS-INS-1429/2021	2021-04-08	South America	Peru	Laboratorio de Referencial Nacional de Virus Respiratorios	Laboratorio de Referencial Nacional de Virus Respiratorios	Carlos Padilla Rojas et al
EPI_ISL_2921408	Peru/CUS-INS-1430/2021	2021-04-09	South America	Peru	Laboratorio de Referencial Nacional de Virus Respiratorios	Laboratorio de Referencial Nacional de Virus Respiratorios	Carlos Padilla Rojas et al
EPI_ISL_2921409	Peru/CUS-INS-1431/2021	2021-04-09	South America	Peru	Laboratorio de Referencial Nacional de Virus Respiratorios	Laboratorio de Referencial Nacional de Virus Respiratorios	Carlos Padilla Rojas et al
EPI_ISL_3375925	Peru/CUS-INS-1437/2021	2021-04-12	South America	Peru	Laboratorio de Referencial Nacional de Virus Respiratorios	Laboratorio de Referencial Nacional de Virus Respiratorios	Carlos Padilla Rojas et al
EPI_ISL_2921445	Peru/CUS-INS-1510/2021	2021-04-09	South America	Peru	Laboratorio de Referencial Nacional de Virus Respiratorios	Laboratorio de Referencial Nacional de Virus Respiratorios	Carlos Padilla Rojas et al
EPI_ISL_3376146	Peru/CUS-INS-1514/2021	2021-03-12	South America	Peru	Laboratorio de Referencial Nacional de Virus Respiratorios	Laboratorio de Referencial Nacional de Virus Respiratorios	Carlos Padilla Rojas et al
EPI_ISL_3023457	Peru/CUS-INS-1713/2021	2021-03-12	South America	Peru	Laboratorio de Referencial Nacional de Virus Respiratorios	Laboratorio de Referencial Nacional de Virus Respiratorios	Carlos Padilla Rojas et al
EPI_ISL_3023458	Peru/CUS-INS-1714/2021	2021-03-13	South America	Peru	Laboratorio de Referencial Nacional de Virus Respiratorios	Laboratorio de Referencial Nacional de Virus Respiratorios	Carlos Padilla Rojas et al
EPI_ISL_3023459	Peru/CUS-INS-1715/2021	2021-03-13	South America	Peru	Laboratorio de Referencial Nacional de Virus Respiratorios	Laboratorio de Referencial Nacional de Virus Respiratorios	Carlos Padilla Rojas et al
EPI_ISL_3023460	Peru/CUS-INS-1716/2021	2021-03-13	South America	Peru	Laboratorio de Referencial Nacional de Virus Respiratorios	Laboratorio de Referencial Nacional de Virus Respiratorios	Carlos Padilla Rojas et al
EPI_ISL_3023461	Peru/CUS-INS-1717/2021	2021-03-15	South America	Peru	Laboratorio de Referencial Nacional de Virus Respiratorios	Laboratorio de Referencial Nacional de Virus Respiratorios	Carlos Padilla Rojas et al
EPI_ISL_3023462	Peru/CUS-INS-1718/2021	2021-03-15	South America	Peru	Laboratorio de Referencial Nacional de Virus Respiratorios	Laboratorio de Referencial Nacional de Virus Respiratorios	Carlos Padilla Rojas et al
EPI_ISL_3023463	Peru/CUS-INS-1719/2021	2021-03-15	South America	Peru	Laboratorio de Referencial Nacional de Virus Respiratorios	Laboratorio de Referencial Nacional de Virus Respiratorios	Carlos Padilla Rojas et al
EPI_ISL_3023464	Peru/CUS-INS-1720/2021	2021-03-15	South America	Peru	Laboratorio de Referencial Nacional de Virus Respiratorios	Laboratorio de Referencial Nacional de Virus Respiratorios	Carlos Padilla Rojas et al
EPI_ISL_3023465	Peru/CUS-INS-1721/2021	2021-03-15	South America	Peru	Laboratorio de Referencial Nacional de Virus Respiratorios	Laboratorio de Referencial Nacional de Virus Respiratorios	Carlos Padilla Rojas et al
EPI_ISL_3023466	Peru/CUS-INS-1722/2021	2021-03-15	South America	Peru	Laboratorio de Referencial Nacional de Virus Respiratorios	Laboratorio de Referencial Nacional de Virus Respiratorios	Carlos Padilla Rojas et al
EPI_ISL_3023467	Peru/CUS-INS-1723/2021	2021-03-15	South America	Peru	Laboratorio de Referencial Nacional de Virus Respiratorios	Laboratorio de Referencial Nacional de Virus Respiratorios	Carlos Padilla Rojas et al
EPI_ISL_3023468	Peru/CUS-INS-1724/2021	2021-03-15	South America	Peru	Laboratorio de Referencial Nacional de Virus Respiratorios	Laboratorio de Referencial Nacional de Virus Respiratorios	Carlos Padilla Rojas et al
EPI_ISL_3023469	Peru/CUS-INS-1725/2021	2021-03-15	South America	Peru	Laboratorio de Referencial Nacional de Virus Respiratorios	Laboratorio de Referencial Nacional de Virus Respiratorios	Carlos Padilla Rojas et al
EPI_ISL_3023470	Peru/CUS-INS-1726/2021	2021-03-16	South America	Peru	Laboratorio de Referencial Nacional de Virus Respiratorios	Laboratorio de Referencial Nacional de Virus Respiratorios	Carlos Padilla Rojas et al
EPI_ISL_3023471	Peru/CUS-INS-1727/2021	2021-03-16	South America	Peru	Laboratorio de Referencial Nacional de Virus Respiratorios	Laboratorio de Referencial Nacional de Virus Respiratorios	Carlos Padilla Rojas et al
EPI_ISL_3023472	Peru/CUS-INS-1728/2021	2021-02-16	South America	Peru	Laboratorio de Referencial Nacional de Virus Respiratorios	Laboratorio de Referencial Nacional de Virus Respiratorios	Carlos Padilla Rojas et al
EPI_ISL_3023473	Peru/CUS-INS-1729/2021	2021-03-16	South America	Peru	Laboratorio de Referencial Nacional de Virus Respiratorios	Laboratorio de Referencial Nacional de Virus Respiratorios	Carlos Padilla Rojas et al
EPI_ISL_3023474	Peru/CUS-INS-1730/2021	2021-03-16	South America	Peru	Laboratorio de Referencial Nacional de Virus Respiratorios	Laboratorio de Referencial Nacional de Virus Respiratorios	Carlos Padilla Rojas et al
EPI_ISL_3023475	Peru/CUS-INS-1731/2021	2021-03-17	South America	Peru	Laboratorio de Referencial Nacional de Virus Respiratorios	Laboratorio de Referencial Nacional de Virus Respiratorios	Carlos Padilla Rojas et al
EPI_ISL_3376158	Peru/CUS-INS-1969/2021	2021-03-12	South America	Peru	Laboratorio de Referencial Nacional de Virus Respiratorios	Laboratorio de Referencial Nacional de Virus Respiratorios	Carlos Padilla Rojas et al
EPI_ISL_3376159	Peru/CUS-INS-1970/2021	2021-03-15	South America	Peru	Laboratorio de Referencial Nacional de Virus Respiratorios	Laboratorio de Referencial Nacional de Virus Respiratorios	Carlos Padilla Rojas et al
EPI_ISL_3376160	Peru/CUS-INS-1971/2021	2021-03-12	South America	Peru	Laboratorio de Referencial Nacional de Virus Respiratorios	Laboratorio de Referencial Nacional de Virus Respiratorios	Carlos Padilla Rojas et al
EPI_ISL_3376182	Peru/CUS-INS-1994/2020	2020-12-01	South America	Peru	Laboratorio de Referencial Nacional de Virus Respiratorios	Laboratorio de Referencial Nacional de Virus Respiratorios	Carlos Padilla Rojas et al
EPI_ISL_3376220	Peru/CUS-INS-2035/2021	2021-03-15	South America	Peru	Laboratorio de Referencial Nacional de Virus Respiratorios	Laboratorio de Referencial Nacional de Virus Respiratorios	Carlos Padilla Rojas et al
EPI_ISL_3376221	Peru/CUS-INS-2036/2021	2021-03-14	South America	Peru	Laboratorio de Referencial Nacional de Virus Respiratorios	Laboratorio de Referencial Nacional de Virus Respiratorios	Carlos Padilla Rojas et al
EPI_ISL_3376222	Peru/CUS-INS-2037/2021	2021-03-15	South America	Peru	Laboratorio de Referencial Nacional de Virus Respiratorios	Laboratorio de Referencial Nacional de Virus Respiratorios	Carlos Padilla Rojas et al
EPI_ISL_3376236	Peru/CUS-INS-2051/2021	2021-03-12	South America	Peru	Laboratorio de Referencial Nacional de Virus Respiratorios	Laboratorio de Referencial Nacional de Virus Respiratorios	Carlos Padilla Rojas et al
EPI_ISL_3376238	Peru/CUS-INS-2053/2021	2021-03-12	South America	Peru	Laboratorio de Referencial Nacional de Virus Respiratorios	Laboratorio de Referencial Nacional de Virus Respiratorios	Carlos Padilla Rojas et al
EPI_ISL_3376261	Peru/CUS-INS-2076/2021	2021-03-17	South America	Peru	Laboratorio de Referencial Nacional de Virus Respiratorios	Laboratorio de Referencial Nacional de Virus Respiratorios	Carlos Padilla Rojas et al
EPI_ISL_3376262	Peru/CUS-INS-2077/2021	2021-03-15	South America	Peru	Laboratorio de Referencial Nacional de Virus Respiratorios	Laboratorio de Referencial Nacional de Virus Respiratorios	Carlos Padilla Rojas et al
EPI_ISL_3376297	Peru/CUS-INS-2112/2021	2021-03-17	South America	Peru	Laboratorio de Referencial Nacional de Virus Respiratorios	Laboratorio de Referencial Nacional de Virus Respiratorios	Carlos Padilla Rojas et al
EPI_ISL_3376298	Peru/CUS-INS-2113/2021	2021-03-11	South America	Peru	Laboratorio de Referencial Nacional de Virus Respiratorios	Laboratorio de Referencial Nacional de Virus Respiratorios	Carlos Padilla Rojas et al
EPI_ISL_3376412	Peru/CUS-INS-2230/2021	2021-03-15	South America	Peru	Laboratorio de Referencial Nacional de Virus Respiratorios	Laboratorio de Referencial Nacional de Virus Respiratorios	Carlos Padilla Rojas et al
EPI_ISL_3537554	Peru/CUS-INS-2437/2021	2021-05-04	South America	Peru	Laboratorio de Referencia Nacional de Virus Respiratorios. Centro Nacional de Salud Publica. Instituto Nacional de Salud Peru.	Laboratorio de Referencia Nacional de Virus Respiratorios. Centro Nacional de Salud Publica. Instituto Nacional de Salud Peru.	Carlos Padilla Rojas et al
EPI_ISL_3537555	Peru/CUS-INS-2438/2021	2021-05-04	South America	Peru	Laboratorio de Referencia Nacional de Virus Respiratorios. Centro Nacional de Salud Publica. Instituto Nacional de Salud Peru.	Laboratorio de Referencia Nacional de Virus Respiratorios. Centro Nacional de Salud Publica. Instituto Nacional de Salud Peru.	Carlos Padilla Rojas et al
EPI_ISL_3537556	Peru/CUS-INS-2439/2021	2021-05-04	South America	Peru	Laboratorio de Referencia Nacional de Virus Respiratorios. Centro Nacional de Salud Publica. Instituto Nacional de Salud Peru.	Laboratorio de Referencia Nacional de Virus Respiratorios. Centro Nacional de Salud Publica. Instituto Nacional de Salud Peru.	Carlos Padilla Rojas et al
EPI_ISL_3537557	Peru/CUS-INS-2440/2021	2021-05-04	South America	Peru	Laboratorio de Referencia Nacional de Virus Respiratorios. Centro Nacional de Salud Publica. Instituto Nacional de Salud Peru.	Laboratorio de Referencia Nacional de Virus Respiratorios. Centro Nacional de Salud Publica. Instituto Nacional de Salud Peru.	Carlos Padilla Rojas et al
EPI_ISL_3537558	Peru/CUS-INS-2441/2021	2021-05-04	South America	Peru	Laboratorio de Referencia Nacional de Virus Respiratorios. Centro Nacional de Salud Publica. Instituto Nacional de Salud Peru.	Laboratorio de Referencia Nacional de Virus Respiratorios. Centro Nacional de Salud Publica. Instituto Nacional de Salud Peru.	Carlos Padilla Rojas et al
EPI_ISL_3537559	Peru/CUS-INS-2442/2021	2021-05-04	South America	Peru	Laboratorio de Referencia Nacional de Virus Respiratorios. Centro Nacional de Salud Publica. Instituto Nacional de Salud Peru.	Laboratorio de Referencia Nacional de Virus Respiratorios. Centro Nacional de Salud Publica. Instituto Nacional de Salud Peru.	Carlos Padilla Rojas et al
EPI_ISL_3537560	Peru/CUS-INS-2443/2021	2021-05-11	South America	Peru	Laboratorio de Referencia Nacional de Virus Respiratorios. Centro Nacional de Salud Publica. Instituto Nacional de Salud Peru.	Laboratorio de Referencia Nacional de Virus Respiratorios. Centro Nacional de Salud Publica. Instituto Nacional de Salud Peru.	Carlos Padilla Rojas et al
EPI_ISL_3537561	Peru/CUS-INS-2444/2021	2021-05-11	South America	Peru	Laboratorio de Referencia Nacional de Virus Respiratorios. Centro Nacional de Salud Publica. Instituto Nacional de Salud Peru.	Laboratorio de Referencia Nacional de Virus Respiratorios. Centro Nacional de Salud Publica. Instituto Nacional de Salud Peru.	Carlos Padilla Rojas et al
EPI_ISL_3537562	Peru/CUS-INS-2445/2021	2021-05-11	South America	Peru	Laboratorio de Referencia Nacional de Virus Respiratorios. Centro Nacional de Salud Publica. Instituto Nacional de Salud Peru.	Laboratorio de Referencia Nacional de Virus Respiratorios. Centro Nacional de Salud Publica. Instituto Nacional de Salud Peru.	Carlos Padilla Rojas et al
EPI_ISL_3537563	Peru/CUS-INS-2446/2021	2021-05-11	South America	Peru	Laboratorio de Referencia Nacional de Virus Respiratorios. Centro Nacional de Salud Publica. Instituto Nacional de Salud Peru.	Laboratorio de Referencia Nacional de Virus Respiratorios. Centro Nacional de Salud Publica. Instituto Nacional de Salud Peru.	Carlos Padilla Rojas et al
EPI_ISL_3537564	Peru/CUS-INS-2447/2021	2021-05-11	South America	Peru	Laboratorio de Referencia Nacional de Virus Respiratorios. Centro Nacional de Salud Publica. Instituto Nacional de Salud Peru.	Laboratorio de Referencia Nacional de Virus Respiratorios. Centro Nacional de Salud Publica. Instituto Nacional de Salud Peru.	Carlos Padilla Rojas et al
EPI_ISL_3537565	Peru/CUS-INS-2448/2021	2021-05-11	South America	Peru	Laboratorio de Referencia Nacional de Virus Respiratorios. Centro Nacional de Salud Publica. Instituto Nacional de Salud Peru.	Laboratorio de Referencia Nacional de Virus Respiratorios. Centro Nacional de Salud Publica. Instituto Nacional de Salud Peru.	Carlos Padilla Rojas et al
EPI_ISL_3537566	Peru/CUS-INS-2449/2021	2021-05-11	South America	Peru	Laboratorio de Referencia Nacional de Virus Respiratorios. Centro Nacional de Salud Publica. Instituto Nacional de Salud Peru.	Laboratorio de Referencia Nacional de Virus Respiratorios. Centro Nacional de Salud Publica. Instituto Nacional de Salud Peru.	Carlos Padilla Rojas et al
EPI_ISL_3537567	Peru/CUS-INS-2450/2021	2021-05-17	South America	Peru	Laboratorio de Referencia Nacional de Virus Respiratorios. Centro Nacional de Salud Publica. Instituto Nacional de Salud Peru.	Laboratorio de Referencia Nacional de Virus Respiratorios. Centro Nacional de Salud Publica. Instituto Nacional de Salud Peru.	Carlos Padilla Rojas et al
EPI_ISL_3537568	Peru/CUS-INS-2451/2021	2021-05-18	South America	Peru	Laboratorio de Referencia Nacional de Virus Respiratorios. Centro Nacional de Salud Publica. Instituto Nacional de Salud Peru.	Laboratorio de Referencia Nacional de Virus Respiratorios. Centro Nacional de Salud Publica. Instituto Nacional de Salud Peru.	Carlos Padilla Rojas et al
EPI_ISL_3537569	Peru/CUS-INS-2452/2021	2021-05-18	South America	Peru	Laboratorio de Referencia Nacional de Virus Respiratorios. Centro Nacional de Salud Publica. Instituto Nacional de Salud Peru.	Laboratorio de Referencia Nacional de Virus Respiratorios. Centro Nacional de Salud Publica. Instituto Nacional de Salud Peru.	Carlos Padilla Rojas et al
EPI_ISL_3537570	Peru/CUS-INS-2453/2021	2021-05-18	South America	Peru	Laboratorio de Referencia Nacional de Virus Respiratorios. Centro Nacional de Salud Publica. Instituto Nacional de Salud Peru.	Laboratorio de Referencia Nacional de Virus Respiratorios. Centro Nacional de Salud Publica. Instituto Nacional de Salud Peru.	Carlos Padilla Rojas et al
EPI_ISL_3537571	Peru/CUS-INS-2454/2021	2021-05-19	South America	Peru	Laboratorio de Referencia Nacional de Virus Respiratorios. Centro Nacional de Salud Publica. Instituto Nacional de Salud Peru.	Laboratorio de Referencia Nacional de Virus Respiratorios. Centro Nacional de Salud Publica. Instituto Nacional de Salud Peru.	Carlos Padilla Rojas et al
EPI_ISL_3537572	Peru/CUS-INS-2455/2021	2021-05-19	South America	Peru	Laboratorio de Referencia Nacional de Virus Respiratorios. Centro Nacional de Salud Publica. Instituto Nacional de Salud Peru.	Laboratorio de Referencia Nacional de Virus Respiratorios. Centro Nacional de Salud Publica. Instituto Nacional de Salud Peru.	Carlos Padilla Rojas et al
EPI_ISL_3537573	Peru/CUS-INS-2456/2021	2021-05-19	South America	Peru	Laboratorio de Referencia Nacional de Virus Respiratorios. Centro Nacional de Salud Publica. Instituto Nacional de Salud Peru.	Laboratorio de Referencia Nacional de Virus Respiratorios. Centro Nacional de Salud Publica. Instituto Nacional de Salud Peru.	Carlos Padilla Rojas et al
EPI_ISL_3537574	Peru/CUS-INS-2457/2021	2021-05-19	South America	Peru	Laboratorio de Referencia Nacional de Virus Respiratorios. Centro Nacional de Salud Publica. Instituto Nacional de Salud Peru.	Laboratorio de Referencia Nacional de Virus Respiratorios. Centro Nacional de Salud Publica. Instituto Nacional de Salud Peru.	Carlos Padilla Rojas et al
EPI_ISL_3537575	Peru/CUS-INS-2458/2021	2021-05-14	South America	Peru	Laboratorio de Referencia Nacional de Virus Respiratorios. Centro Nacional de Salud Publica. Instituto Nacional de Salud Peru.	Laboratorio de Referencia Nacional de Virus Respiratorios. Centro Nacional de Salud Publica. Instituto Nacional de Salud Peru.	Carlos Padilla Rojas et al
EPI_ISL_3670533	Peru/CUS-INS-2869/2021	2021-06-01	South America	Peru	Laboratorio de Referencia Nacional de Virus Respiratorios. Centro Nacional de Salud Publica. Instituto Nacional de Salud Peru.	Laboratorio de Referencia Nacional de Virus Respiratorios. Centro Nacional de Salud Publica. Instituto Nacional de Salud Peru.	Carlos Padilla Rojas et al
EPI_ISL_3670534	Peru/CUS-INS-2870/2021	2021-06-02	South America	Peru	Laboratorio de Referencia Nacional de Virus Respiratorios. Centro Nacional de Salud Publica. Instituto Nacional de Salud Peru.	Laboratorio de Referencia Nacional de Virus Respiratorios. Centro Nacional de Salud Publica. Instituto Nacional de Salud Peru.	Carlos Padilla Rojas et al
EPI_ISL_3670535	Peru/CUS-INS-2871/2021	2021-06-03	South America	Peru	Laboratorio de Referencia Nacional de Virus Respiratorios. Centro Nacional de Salud Publica. Instituto Nacional de Salud Peru.	Laboratorio de Referencia Nacional de Virus Respiratorios. Centro Nacional de Salud Publica. Instituto Nacional de Salud Peru.	Carlos Padilla Rojas et al
EPI_ISL_3769561	Peru/CUS-INS-2872/2021	2021-06-03	South America	Peru	Laboratorio de Referencia Nacional de Virus Respiratorios. Centro Nacional de Salud Publica. Instituto Nacional de Salud Peru.	Laboratorio de Referencia Nacional de Virus Respiratorios. Centro Nacional de Salud Publica. Instituto Nacional de Salud Peru.	Carlos Padilla Rojas et al
EPI_ISL_3670536	Peru/CUS-INS-2873/2021	2021-06-03	South America	Peru	Laboratorio de Referencia Nacional de Virus Respiratorios. Centro Nacional de Salud Publica. Instituto Nacional de Salud Peru.	Laboratorio de Referencia Nacional de Virus Respiratorios. Centro Nacional de Salud Publica. Instituto Nacional de Salud Peru.	Carlos Padilla Rojas et al
EPI_ISL_3670537	Peru/CUS-INS-2874/2021	2021-06-04	South America	Peru	Laboratorio de Referencia Nacional de Virus Respiratorios. Centro Nacional de Salud Publica. Instituto Nacional de Salud Peru.	Laboratorio de Referencia Nacional de Virus Respiratorios. Centro Nacional de Salud Publica. Instituto Nacional de Salud Peru.	Carlos Padilla Rojas et al
EPI_ISL_3670538	Peru/CUS-INS-2875/2021	2021-06-04	South America	Peru	Laboratorio de Referencia Nacional de Virus Respiratorios. Centro Nacional de Salud Publica. Instituto Nacional de Salud Peru.	Laboratorio de Referencia Nacional de Virus Respiratorios. Centro Nacional de Salud Publica. Instituto Nacional de Salud Peru.	Carlos Padilla Rojas et al
EPI_ISL_3670539	Peru/CUS-INS-2876/2021	2021-06-04	South America	Peru	Laboratorio de Referencia Nacional de Virus Respiratorios. Centro Nacional de Salud Publica. Instituto Nacional de Salud Peru.	Laboratorio de Referencia Nacional de Virus Respiratorios. Centro Nacional de Salud Publica. Instituto Nacional de Salud Peru.	Carlos Padilla Rojas et al
EPI_ISL_3670540	Peru/CUS-INS-2877/2021	2021-06-04	South America	Peru	Laboratorio de Referencia Nacional de Virus Respiratorios. Centro Nacional de Salud Publica. Instituto Nacional de Salud Peru.	Laboratorio de Referencia Nacional de Virus Respiratorios. Centro Nacional de Salud Publica. Instituto Nacional de Salud Peru.	Carlos Padilla Rojas et al
EPI_ISL_3670541	Peru/CUS-INS-2878/2021	2021-06-04	South America	Peru	Laboratorio de Referencia Nacional de Virus Respiratorios. Centro Nacional de Salud Publica. Instituto Nacional de Salud Peru.	Laboratorio de Referencia Nacional de Virus Respiratorios. Centro Nacional de Salud Publica. Instituto Nacional de Salud Peru.	Carlos Padilla Rojas et al
EPI_ISL_3769562	Peru/CUS-INS-2879/2021	2021-06-07	South America	Peru	Laboratorio de Referencia Nacional de Virus Respiratorios. Centro Nacional de Salud Publica. Instituto Nacional de Salud Peru.	Laboratorio de Referencia Nacional de Virus Respiratorios. Centro Nacional de Salud Publica. Instituto Nacional de Salud Peru.	Carlos Padilla Rojas et al
EPI_ISL_3670542	Peru/CUS-INS-2880/2021	2021-06-08	South America	Peru	Laboratorio de Referencia Nacional de Virus Respiratorios. Centro Nacional de Salud Publica. Instituto Nacional de Salud Peru.	Laboratorio de Referencia Nacional de Virus Respiratorios. Centro Nacional de Salud Publica. Instituto Nacional de Salud Peru.	Carlos Padilla Rojas et al
EPI_ISL_3769563	Peru/CUS-INS-2881/2021	2021-06-09	South America	Peru	Laboratorio de Referencia Nacional de Virus Respiratorios. Centro Nacional de Salud Publica. Instituto Nacional de Salud Peru.	Laboratorio de Referencia Nacional de Virus Respiratorios. Centro Nacional de Salud Publica. Instituto Nacional de Salud Peru.	Carlos Padilla Rojas et al
EPI_ISL_3670543	Peru/CUS-INS-2882/2021	2021-06-11	South America	Peru	Laboratorio de Referencia Nacional de Virus Respiratorios. Centro Nacional de Salud Publica. Instituto Nacional de Salud Peru.	Laboratorio de Referencia Nacional de Virus Respiratorios. Centro Nacional de Salud Publica. Instituto Nacional de Salud Peru.	Carlos Padilla Rojas et al
EPI_ISL_3670544	Peru/CUS-INS-2883/2021	2021-06-11	South America	Peru	Laboratorio de Referencia Nacional de Virus Respiratorios. Centro Nacional de Salud Publica. Instituto Nacional de Salud Peru.	Laboratorio de Referencia Nacional de Virus Respiratorios. Centro Nacional de Salud Publica. Instituto Nacional de Salud Peru.	Carlos Padilla Rojas et al
EPI_ISL_3670545	Peru/CUS-INS-2884/2021	2021-06-11	South America	Peru	Laboratorio de Referencia Nacional de Virus Respiratorios. Centro Nacional de Salud Publica. Instituto Nacional de Salud Peru.	Laboratorio de Referencia Nacional de Virus Respiratorios. Centro Nacional de Salud Publica. Instituto Nacional de Salud Peru.	Carlos Padilla Rojas et al
EPI_ISL_3670546	Peru/CUS-INS-2885/2021	2021-06-11	South America	Peru	Laboratorio de Referencia Nacional de Virus Respiratorios. Centro Nacional de Salud Publica. Instituto Nacional de Salud Peru.	Laboratorio de Referencia Nacional de Virus Respiratorios. Centro Nacional de Salud Publica. Instituto Nacional de Salud Peru.	Carlos Padilla Rojas et al
EPI_ISL_3670547	Peru/CUS-INS-2886/2021	2021-06-11	South America	Peru	Laboratorio de Referencia Nacional de Virus Respiratorios. Centro Nacional de Salud Publica. Instituto Nacional de Salud Peru.	Laboratorio de Referencia Nacional de Virus Respiratorios. Centro Nacional de Salud Publica. Instituto Nacional de Salud Peru.	Carlos Padilla Rojas et al
EPI_ISL_3670548	Peru/CUS-INS-2887/2021	2021-06-12	South America	Peru	Laboratorio de Referencia Nacional de Virus Respiratorios. Centro Nacional de Salud Publica. Instituto Nacional de Salud Peru.	Laboratorio de Referencia Nacional de Virus Respiratorios. Centro Nacional de Salud Publica. Instituto Nacional de Salud Peru.	Carlos Padilla Rojas et al
EPI_ISL_3670549	Peru/CUS-INS-2888/2021	2021-06-12	South America	Peru	Laboratorio de Referencia Nacional de Virus Respiratorios. Centro Nacional de Salud Publica. Instituto Nacional de Salud Peru.	Laboratorio de Referencia Nacional de Virus Respiratorios. Centro Nacional de Salud Publica. Instituto Nacional de Salud Peru.	Carlos Padilla Rojas et al
EPI_ISL_3670550	Peru/CUS-INS-2889/2021	2021-06-12	South America	Peru	Laboratorio de Referencia Nacional de Virus Respiratorios. Centro Nacional de Salud Publica. Instituto Nacional de Salud Peru.	Laboratorio de Referencia Nacional de Virus Respiratorios. Centro Nacional de Salud Publica. Instituto Nacional de Salud Peru.	Carlos Padilla Rojas et al
EPI_ISL_3670551	Peru/CUS-INS-2890/2021	2021-06-12	South America	Peru	Laboratorio de Referencia Nacional de Virus Respiratorios. Centro Nacional de Salud Publica. Instituto Nacional de Salud Peru.	Laboratorio de Referencia Nacional de Virus Respiratorios. Centro Nacional de Salud Publica. Instituto Nacional de Salud Peru.	Carlos Padilla Rojas et al
EPI_ISL_3670552	Peru/CUS-INS-2891/2021	2021-06-14	South America	Peru	Laboratorio de Referencia Nacional de Virus Respiratorios. Centro Nacional de Salud Publica. Instituto Nacional de Salud Peru.	Laboratorio de Referencia Nacional de Virus Respiratorios. Centro Nacional de Salud Publica. Instituto Nacional de Salud Peru.	Carlos Padilla Rojas et al
EPI_ISL_3670553	Peru/CUS-INS-2892/2021	2021-06-14	South America	Peru	Laboratorio de Referencia Nacional de Virus Respiratorios. Centro Nacional de Salud Publica. Instituto Nacional de Salud Peru.	Laboratorio de Referencia Nacional de Virus Respiratorios. Centro Nacional de Salud Publica. Instituto Nacional de Salud Peru.	Carlos Padilla Rojas et al
EPI_ISL_3769564	Peru/CUS-INS-2893/2021	2021-06-14	South America	Peru	Laboratorio de Referencia Nacional de Virus Respiratorios. Centro Nacional de Salud Publica. Instituto Nacional de Salud Peru.	Laboratorio de Referencia Nacional de Virus Respiratorios. Centro Nacional de Salud Publica. Instituto Nacional de Salud Peru.	Carlos Padilla Rojas et al
EPI_ISL_3670554	Peru/CUS-INS-2894/2021	2021-06-14	South America	Peru	Laboratorio de Referencia Nacional de Virus Respiratorios. Centro Nacional de Salud Publica. Instituto Nacional de Salud Peru.	Laboratorio de Referencia Nacional de Virus Respiratorios. Centro Nacional de Salud Publica. Instituto Nacional de Salud Peru.	Carlos Padilla Rojas et al
EPI_ISL_3769565	Peru/CUS-INS-2895/2021	2021-06-14	South America	Peru	Laboratorio de Referencia Nacional de Virus Respiratorios. Centro Nacional de Salud Publica. Instituto Nacional de Salud Peru.	Laboratorio de Referencia Nacional de Virus Respiratorios. Centro Nacional de Salud Publica. Instituto Nacional de Salud Peru.	Carlos Padilla Rojas et al
EPI_ISL_3670555	Peru/CUS-INS-2896/2021	2021-06-14	South America	Peru	Laboratorio de Referencia Nacional de Virus Respiratorios. Centro Nacional de Salud Publica. Instituto Nacional de Salud Peru.	Laboratorio de Referencia Nacional de Virus Respiratorios. Centro Nacional de Salud Publica. Instituto Nacional de Salud Peru.	Carlos Padilla Rojas et al
EPI_ISL_3670556	Peru/CUS-INS-2897/2021	2021-06-14	South America	Peru	Laboratorio de Referencia Nacional de Virus Respiratorios. Centro Nacional de Salud Publica. Instituto Nacional de Salud Peru.	Laboratorio de Referencia Nacional de Virus Respiratorios. Centro Nacional de Salud Publica. Instituto Nacional de Salud Peru.	Carlos Padilla Rojas et al
EPI_ISL_3670557	Peru/CUS-INS-2898/2021	2021-06-14	South America	Peru	Laboratorio de Referencia Nacional de Virus Respiratorios. Centro Nacional de Salud Publica. Instituto Nacional de Salud Peru.	Laboratorio de Referencia Nacional de Virus Respiratorios. Centro Nacional de Salud Publica. Instituto Nacional de Salud Peru.	Carlos Padilla Rojas et al
EPI_ISL_3670558	Peru/CUS-INS-2899/2021	2021-06-17	South America	Peru	Laboratorio de Referencia Nacional de Virus Respiratorios. Centro Nacional de Salud Publica. Instituto Nacional de Salud Peru.	Laboratorio de Referencia Nacional de Virus Respiratorios. Centro Nacional de Salud Publica. Instituto Nacional de Salud Peru.	Carlos Padilla Rojas et al
EPI_ISL_3670559	Peru/CUS-INS-2900/2021	2021-06-17	South America	Peru	Laboratorio de Referencia Nacional de Virus Respiratorios. Centro Nacional de Salud Publica. Instituto Nacional de Salud Peru.	Laboratorio de Referencia Nacional de Virus Respiratorios. Centro Nacional de Salud Publica. Instituto Nacional de Salud Peru.	Carlos Padilla Rojas et al
EPI_ISL_3672413	Peru/CUS-INS-3000/2021	2021-05-04	South America	Peru	Laboratorio de Referencia Nacional de Virus Respiratorios. Centro Nacional de Salud Publica. Instituto Nacional de Salud Peru.	Laboratorio de Referencia Nacional de Virus Respiratorios. Centro Nacional de Salud Publica. Instituto Nacional de Salud Peru.	Carlos Padilla Rojas et al
EPI_ISL_3672414	Peru/CUS-INS-3001/2021	2021-05-11	South America	Peru	Laboratorio de Referencia Nacional de Virus Respiratorios. Centro Nacional de Salud Publica. Instituto Nacional de Salud Peru.	Laboratorio de Referencia Nacional de Virus Respiratorios. Centro Nacional de Salud Publica. Instituto Nacional de Salud Peru.	Carlos Padilla Rojas et al
EPI_ISL_3672415	Peru/CUS-INS-3002/2021	2021-05-11	South America	Peru	Laboratorio de Referencia Nacional de Virus Respiratorios. Centro Nacional de Salud Publica. Instituto Nacional de Salud Peru.	Laboratorio de Referencia Nacional de Virus Respiratorios. Centro Nacional de Salud Publica. Instituto Nacional de Salud Peru.	Carlos Padilla Rojas et al
EPI_ISL_3672416	Peru/CUS-INS-3003/2021	2021-05-19	South America	Peru	Laboratorio de Referencia Nacional de Virus Respiratorios. Centro Nacional de Salud Publica. Instituto Nacional de Salud Peru.	Laboratorio de Referencia Nacional de Virus Respiratorios. Centro Nacional de Salud Publica. Instituto Nacional de Salud Peru.	Carlos Padilla Rojas et al
EPI_ISL_3672417	Peru/CUS-INS-3004/2021	2021-05-19	South America	Peru	Laboratorio de Referencia Nacional de Virus Respiratorios. Centro Nacional de Salud Publica. Instituto Nacional de Salud Peru.	Laboratorio de Referencia Nacional de Virus Respiratorios. Centro Nacional de Salud Publica. Instituto Nacional de Salud Peru.	Carlos Padilla Rojas et al
EPI_ISL_3672418	Peru/CUS-INS-3005/2021	2021-05-11	South America	Peru	Laboratorio de Referencia Nacional de Virus Respiratorios. Centro Nacional de Salud Publica. Instituto Nacional de Salud Peru.	Laboratorio de Referencia Nacional de Virus Respiratorios. Centro Nacional de Salud Publica. Instituto Nacional de Salud Peru.	Carlos Padilla Rojas et al
EPI_ISL_3826869	Peru/CUS-INS-3104/2021	2021-06-23	South America	Peru	Laboratorio de Referencia Nacional de Virus Respiratorios. Centro Nacional de Salud Publica. Instituto Nacional de Salud Peru.	Laboratorio de Referencia Nacional de Virus Respiratorios. Centro Nacional de Salud Publica. Instituto Nacional de Salud Peru.	Carlos Padilla Rojas et al
EPI_ISL_3826870	Peru/CUS-INS-3105/2021	2021-06-25	South America	Peru	Laboratorio de Referencia Nacional de Virus Respiratorios. Centro Nacional de Salud Publica. Instituto Nacional de Salud Peru.	Laboratorio de Referencia Nacional de Virus Respiratorios. Centro Nacional de Salud Publica. Instituto Nacional de Salud Peru.	Carlos Padilla Rojas et al
EPI_ISL_3987745	Peru/CUS-INS-3559/2021	2021-07-10	South America	Peru	Laboratorio de Referencia Nacional de Virus Respiratorios. Centro Nacional de Salud Publica. Instituto Nacional de Salud Peru.	Laboratorio de Referencia Nacional de Virus Respiratorios. Centro Nacional de Salud Publica. Instituto Nacional de Salud Peru.	Carlos Padilla Rojas et al
EPI_ISL_4036635	Peru/CUS-INS-3733/2021	2021-07-14	South America	Peru	Laboratorio de Referencia Nacional de Virus Respiratorios. Centro Nacional de Salud Publica. Instituto Nacional de Salud Peru.	Laboratorio de Referencia Nacional de Virus Respiratorios. Centro Nacional de Salud Publica. Instituto Nacional de Salud Peru.	Carlos Padilla Rojas et al
EPI_ISL_4036636	Peru/CUS-INS-3734/2021	2021-07-17	South America	Peru	Laboratorio de Referencia Nacional de Virus Respiratorios. Centro Nacional de Salud Publica. Instituto Nacional de Salud Peru.	Laboratorio de Referencia Nacional de Virus Respiratorios. Centro Nacional de Salud Publica. Instituto Nacional de Salud Peru.	Carlos Padilla Rojas et al
EPI_ISL_4036637	Peru/CUS-INS-3735/2021	2021-07-14	South America	Peru	Laboratorio de Referencia Nacional de Virus Respiratorios. Centro Nacional de Salud Publica. Instituto Nacional de Salud Peru.	Laboratorio de Referencia Nacional de Virus Respiratorios. Centro Nacional de Salud Publica. Instituto Nacional de Salud Peru.	Carlos Padilla Rojas et al
EPI_ISL_4036638	Peru/CUS-INS-3736/2021	2021-07-15	South America	Peru	Laboratorio de Referencia Nacional de Virus Respiratorios. Centro Nacional de Salud Publica. Instituto Nacional de Salud Peru.	Laboratorio de Referencia Nacional de Virus Respiratorios. Centro Nacional de Salud Publica. Instituto Nacional de Salud Peru.	Carlos Padilla Rojas et al
EPI_ISL_4036639	Peru/CUS-INS-3737/2021	2021-07-16	South America	Peru	Laboratorio de Referencia Nacional de Virus Respiratorios. Centro Nacional de Salud Publica. Instituto Nacional de Salud Peru.	Laboratorio de Referencia Nacional de Virus Respiratorios. Centro Nacional de Salud Publica. Instituto Nacional de Salud Peru.	Carlos Padilla Rojas et al
EPI_ISL_4036640	Peru/CUS-INS-3738/2021	2021-07-05	South America	Peru	Laboratorio de Referencia Nacional de Virus Respiratorios. Centro Nacional de Salud Publica. Instituto Nacional de Salud Peru.	Laboratorio de Referencia Nacional de Virus Respiratorios. Centro Nacional de Salud Publica. Instituto Nacional de Salud Peru.	Carlos Padilla Rojas et al
EPI_ISL_4036641	Peru/CUS-INS-3739/2021	2021-07-05	South America	Peru	Laboratorio de Referencia Nacional de Virus Respiratorios. Centro Nacional de Salud Publica. Instituto Nacional de Salud Peru.	Laboratorio de Referencia Nacional de Virus Respiratorios. Centro Nacional de Salud Publica. Instituto Nacional de Salud Peru.	Carlos Padilla Rojas et al
EPI_ISL_4036642	Peru/CUS-INS-3740/2021	2021-07-09	South America	Peru	Laboratorio de Referencia Nacional de Virus Respiratorios. Centro Nacional de Salud Publica. Instituto Nacional de Salud Peru.	Laboratorio de Referencia Nacional de Virus Respiratorios. Centro Nacional de Salud Publica. Instituto Nacional de Salud Peru.	Carlos Padilla Rojas et al
EPI_ISL_4036643	Peru/CUS-INS-3741/2021	2021-07-17	South America	Peru	Laboratorio de Referencia Nacional de Virus Respiratorios. Centro Nacional de Salud Publica. Instituto Nacional de Salud Peru.	Laboratorio de Referencia Nacional de Virus Respiratorios. Centro Nacional de Salud Publica. Instituto Nacional de Salud Peru.	Carlos Padilla Rojas et al
EPI_ISL_4036644	Peru/CUS-INS-3742/2021	2021-07-13	South America	Peru	Laboratorio de Referencia Nacional de Virus Respiratorios. Centro Nacional de Salud Publica. Instituto Nacional de Salud Peru.	Laboratorio de Referencia Nacional de Virus Respiratorios. Centro Nacional de Salud Publica. Instituto Nacional de Salud Peru.	Carlos Padilla Rojas et al
EPI_ISL_4036645	Peru/CUS-INS-3743/2021	2021-07-16	South America	Peru	Laboratorio de Referencia Nacional de Virus Respiratorios. Centro Nacional de Salud Publica. Instituto Nacional de Salud Peru.	Laboratorio de Referencia Nacional de Virus Respiratorios. Centro Nacional de Salud Publica. Instituto Nacional de Salud Peru.	Carlos Padilla Rojas et al
EPI_ISL_4036646	Peru/CUS-INS-3744/2021	2021-07-19	South America	Peru	Laboratorio de Referencia Nacional de Virus Respiratorios. Centro Nacional de Salud Publica. Instituto Nacional de Salud Peru.	Laboratorio de Referencia Nacional de Virus Respiratorios. Centro Nacional de Salud Publica. Instituto Nacional de Salud Peru.	Carlos Padilla Rojas et al
EPI_ISL_4036647	Peru/CUS-INS-3745/2021	2021-07-19	South America	Peru	Laboratorio de Referencia Nacional de Virus Respiratorios. Centro Nacional de Salud Publica. Instituto Nacional de Salud Peru.	Laboratorio de Referencia Nacional de Virus Respiratorios. Centro Nacional de Salud Publica. Instituto Nacional de Salud Peru.	Carlos Padilla Rojas et al
EPI_ISL_4036648	Peru/CUS-INS-3746/2021	2021-07-19	South America	Peru	Laboratorio de Referencia Nacional de Virus Respiratorios. Centro Nacional de Salud Publica. Instituto Nacional de Salud Peru.	Laboratorio de Referencia Nacional de Virus Respiratorios. Centro Nacional de Salud Publica. Instituto Nacional de Salud Peru.	Carlos Padilla Rojas et al
EPI_ISL_4148480	Peru/CUS-INS-3747/2021	2021-07-21	South America	Peru	Laboratorio de Referencia Nacional de Virus Respiratorios. Centro Nacional de Salud Publica. Instituto Nacional de Salud Peru.	Laboratorio de Referencia Nacional de Virus Respiratorios. Centro Nacional de Salud Publica. Instituto Nacional de Salud Peru.	Carlos Padilla Rojas et al
EPI_ISL_4036649	Peru/CUS-INS-3748/2021	2021-07-05	South America	Peru	Laboratorio de Referencia Nacional de Virus Respiratorios. Centro Nacional de Salud Publica. Instituto Nacional de Salud Peru.	Laboratorio de Referencia Nacional de Virus Respiratorios. Centro Nacional de Salud Publica. Instituto Nacional de Salud Peru.	Carlos Padilla Rojas et al
EPI_ISL_4036650	Peru/CUS-INS-3749/2021	2021-07-05	South America	Peru	Laboratorio de Referencia Nacional de Virus Respiratorios. Centro Nacional de Salud Publica. Instituto Nacional de Salud Peru.	Laboratorio de Referencia Nacional de Virus Respiratorios. Centro Nacional de Salud Publica. Instituto Nacional de Salud Peru.	Carlos Padilla Rojas et al
EPI_ISL_4036651	Peru/CUS-INS-3750/2021	2021-07-05	South America	Peru	Laboratorio de Referencia Nacional de Virus Respiratorios. Centro Nacional de Salud Publica. Instituto Nacional de Salud Peru.	Laboratorio de Referencia Nacional de Virus Respiratorios. Centro Nacional de Salud Publica. Instituto Nacional de Salud Peru.	Carlos Padilla Rojas et al
EPI_ISL_4036652	Peru/CUS-INS-3751/2021	2021-07-05	South America	Peru	Laboratorio de Referencia Nacional de Virus Respiratorios. Centro Nacional de Salud Publica. Instituto Nacional de Salud Peru.	Laboratorio de Referencia Nacional de Virus Respiratorios. Centro Nacional de Salud Publica. Instituto Nacional de Salud Peru.	Carlos Padilla Rojas et al
EPI_ISL_4036653	Peru/CUS-INS-3752/2021	2021-07-19	South America	Peru	Laboratorio de Referencia Nacional de Virus Respiratorios. Centro Nacional de Salud Publica. Instituto Nacional de Salud Peru.	Laboratorio de Referencia Nacional de Virus Respiratorios. Centro Nacional de Salud Publica. Instituto Nacional de Salud Peru.	Carlos Padilla Rojas et al
EPI_ISL_4036654	Peru/CUS-INS-3753/2021	2021-07-05	South America	Peru	Laboratorio de Referencia Nacional de Virus Respiratorios. Centro Nacional de Salud Publica. Instituto Nacional de Salud Peru.	Laboratorio de Referencia Nacional de Virus Respiratorios. Centro Nacional de Salud Publica. Instituto Nacional de Salud Peru.	Carlos Padilla Rojas et al
EPI_ISL_4036655	Peru/CUS-INS-3754/2021	2021-07-14	South America	Peru	Laboratorio de Referencia Nacional de Virus Respiratorios. Centro Nacional de Salud Publica. Instituto Nacional de Salud Peru.	Laboratorio de Referencia Nacional de Virus Respiratorios. Centro Nacional de Salud Publica. Instituto Nacional de Salud Peru.	Carlos Padilla Rojas et al
EPI_ISL_4036656	Peru/CUS-INS-3755/2021	2021-07-19	South America	Peru	Laboratorio de Referencia Nacional de Virus Respiratorios. Centro Nacional de Salud Publica. Instituto Nacional de Salud Peru.	Laboratorio de Referencia Nacional de Virus Respiratorios. Centro Nacional de Salud Publica. Instituto Nacional de Salud Peru.	Carlos Padilla Rojas et al
EPI_ISL_4036657	Peru/CUS-INS-3756/2021	2021-07-15	South America	Peru	Laboratorio de Referencia Nacional de Virus Respiratorios. Centro Nacional de Salud Publica. Instituto Nacional de Salud Peru.	Laboratorio de Referencia Nacional de Virus Respiratorios. Centro Nacional de Salud Publica. Instituto Nacional de Salud Peru.	Carlos Padilla Rojas et al
EPI_ISL_4036658	Peru/CUS-INS-3757/2021	2021-07-13	South America	Peru	Laboratorio de Referencia Nacional de Virus Respiratorios. Centro Nacional de Salud Publica. Instituto Nacional de Salud Peru.	Laboratorio de Referencia Nacional de Virus Respiratorios. Centro Nacional de Salud Publica. Instituto Nacional de Salud Peru.	Carlos Padilla Rojas et al
EPI_ISL_4148471	Peru/CUS-INS-3758/2021	2021-07-05	South America	Peru	Laboratorio de Referencia Nacional de Virus Respiratorios. Centro Nacional de Salud Publica. Instituto Nacional de Salud Peru.	Laboratorio de Referencia Nacional de Virus Respiratorios. Centro Nacional de Salud Publica. Instituto Nacional de Salud Peru.	Carlos Padilla Rojas et al
EPI_ISL_4036660	Peru/CUS-INS-3760/2021	2021-07-14	South America	Peru	Laboratorio de Referencia Nacional de Virus Respiratorios. Centro Nacional de Salud Publica. Instituto Nacional de Salud Peru.	Laboratorio de Referencia Nacional de Virus Respiratorios. Centro Nacional de Salud Publica. Instituto Nacional de Salud Peru.	Carlos Padilla Rojas et al
EPI_ISL_4036661	Peru/CUS-INS-3761/2021	2021-07-19	South America	Peru	Laboratorio de Referencia Nacional de Virus Respiratorios. Centro Nacional de Salud Publica. Instituto Nacional de Salud Peru.	Laboratorio de Referencia Nacional de Virus Respiratorios. Centro Nacional de Salud Publica. Instituto Nacional de Salud Peru.	Carlos Padilla Rojas et al
EPI_ISL_4036662	Peru/CUS-INS-3762/2021	2021-07-12	South America	Peru	Laboratorio de Referencia Nacional de Virus Respiratorios. Centro Nacional de Salud Publica. Instituto Nacional de Salud Peru.	Laboratorio de Referencia Nacional de Virus Respiratorios. Centro Nacional de Salud Publica. Instituto Nacional de Salud Peru.	Carlos Padilla Rojas et al
EPI_ISL_4036707	Peru/CUS-INS-3808/2021	2021-07-17	South America	Peru	Laboratorio de Referencia Nacional de Virus Respiratorios. Centro Nacional de Salud Publica. Instituto Nacional de Salud Peru.	Laboratorio de Referencia Nacional de Virus Respiratorios. Centro Nacional de Salud Publica. Instituto Nacional de Salud Peru.	Carlos Padilla Rojas et al
EPI_ISL_4036711	Peru/CUS-INS-3812/2021	2021-07-16	South America	Peru	Laboratorio de Referencia Nacional de Virus Respiratorios. Centro Nacional de Salud Publica. Instituto Nacional de Salud Peru.	Laboratorio de Referencia Nacional de Virus Respiratorios. Centro Nacional de Salud Publica. Instituto Nacional de Salud Peru.	Carlos Padilla Rojas et al
EPI_ISL_4036712	Peru/CUS-INS-3813/2021	2021-07-22	South America	Peru	Laboratorio de Referencia Nacional de Virus Respiratorios. Centro Nacional de Salud Publica. Instituto Nacional de Salud Peru.	Laboratorio de Referencia Nacional de Virus Respiratorios. Centro Nacional de Salud Publica. Instituto Nacional de Salud Peru.	Carlos Padilla Rojas et al
EPI_ISL_4148472	Peru/CUS-INS-3818/2021	2021-07-21	South America	Peru	Laboratorio de Referencia Nacional de Virus Respiratorios. Centro Nacional de Salud Publica. Instituto Nacional de Salud Peru.	Laboratorio de Referencia Nacional de Virus Respiratorios. Centro Nacional de Salud Publica. Instituto Nacional de Salud Peru.	Carlos Padilla Rojas et al
EPI_ISL_4080441	Peru/CUS-INS-3969/2021	2021-06-12	South America	Peru	Laboratorio de Referencia Nacional de Virus Respiratorios. Centro Nacional de Salud Publica. Instituto Nacional de Salud Peru.	Laboratorio de Referencia Nacional de Virus Respiratorios. Centro Nacional de Salud Publica. Instituto Nacional de Salud Peru.	Carlos Padilla Rojas et al
EPI_ISL_4080442	Peru/CUS-INS-3970/2021	2021-06-12	South America	Peru	Laboratorio de Referencia Nacional de Virus Respiratorios. Centro Nacional de Salud Publica. Instituto Nacional de Salud Peru.	Laboratorio de Referencia Nacional de Virus Respiratorios. Centro Nacional de Salud Publica. Instituto Nacional de Salud Peru.	Carlos Padilla Rojas et al
EPI_ISL_4173135	Peru/CUS-INS-4351/2021	2021-08-07	South America	Peru	Laboratorio de Referencia Nacional de Virus Respiratorios. Centro Nacional de Salud Publica. Instituto Nacional de Salud Peru.	Laboratorio de Referencia Nacional de Virus Respiratorios. Centro Nacional de Salud Publica. Instituto Nacional de Salud Peru.	Carlos Padilla Rojas et al
EPI_ISL_4279989	Peru/CUS-INS-4666/2021	2021-07-05	South America	Peru	Laboratorio de Referencia Nacional de Virus Respiratorios. Centro Nacional de Salud Publica. Instituto Nacional de Salud Peru.	Laboratorio de Referencia Nacional de Virus Respiratorios. Centro Nacional de Salud Publica. Instituto Nacional de Salud Peru.	Carlos Padilla Rojas et al
EPI_ISL_4279990	Peru/CUS-INS-4667/2021	2021-07-14	South America	Peru	Laboratorio de Referencia Nacional de Virus Respiratorios. Centro Nacional de Salud Publica. Instituto Nacional de Salud Peru.	Laboratorio de Referencia Nacional de Virus Respiratorios. Centro Nacional de Salud Publica. Instituto Nacional de Salud Peru.	Carlos Padilla Rojas et al
EPI_ISL_4279991	Peru/CUS-INS-4668/2021	2021-07-17	South America	Peru	Laboratorio de Referencia Nacional de Virus Respiratorios. Centro Nacional de Salud Publica. Instituto Nacional de Salud Peru.	Laboratorio de Referencia Nacional de Virus Respiratorios. Centro Nacional de Salud Publica. Instituto Nacional de Salud Peru.	Carlos Padilla Rojas et al
EPI_ISL_4279992	Peru/CUS-INS-4669/2021	2021-07-22	South America	Peru	Laboratorio de Referencia Nacional de Virus Respiratorios. Centro Nacional de Salud Publica. Instituto Nacional de Salud Peru.	Laboratorio de Referencia Nacional de Virus Respiratorios. Centro Nacional de Salud Publica. Instituto Nacional de Salud Peru.	Carlos Padilla Rojas et al
EPI_ISL_4279993	Peru/CUS-INS-4670/2021	2021-07-19	South America	Peru	Laboratorio de Referencia Nacional de Virus Respiratorios. Centro Nacional de Salud Publica. Instituto Nacional de Salud Peru.	Laboratorio de Referencia Nacional de Virus Respiratorios. Centro Nacional de Salud Publica. Instituto Nacional de Salud Peru.	Carlos Padilla Rojas et al
EPI_ISL_4417239	Peru/CUS-INS-5112/2021	2021-08-16	South America	Peru	Laboratorio de Referencia Nacional de Virus Respiratorios. Centro Nacional de Salud Publica. Instituto Nacional de Salud Peru.	Laboratorio de Referencia Nacional de Virus Respiratorios. Centro Nacional de Salud Publica. Instituto Nacional de Salud Peru.	Carlos Padilla Rojas et al
EPI_ISL_4417240	Peru/CUS-INS-5113/2021	2021-08-18	South America	Peru	Laboratorio de Referencia Nacional de Virus Respiratorios. Centro Nacional de Salud Publica. Instituto Nacional de Salud Peru.	Laboratorio de Referencia Nacional de Virus Respiratorios. Centro Nacional de Salud Publica. Instituto Nacional de Salud Peru.	Carlos Padilla Rojas et al
EPI_ISL_4417241	Peru/CUS-INS-5114/2021	2021-08-18	South America	Peru	Laboratorio de Referencia Nacional de Virus Respiratorios. Centro Nacional de Salud Publica. Instituto Nacional de Salud Peru.	Laboratorio de Referencia Nacional de Virus Respiratorios. Centro Nacional de Salud Publica. Instituto Nacional de Salud Peru.	Carlos Padilla Rojas et al
EPI_ISL_4417242	Peru/CUS-INS-5115/2021	2021-08-08	South America	Peru	Laboratorio de Referencia Nacional de Virus Respiratorios. Centro Nacional de Salud Publica. Instituto Nacional de Salud Peru.	Laboratorio de Referencia Nacional de Virus Respiratorios. Centro Nacional de Salud Publica. Instituto Nacional de Salud Peru.	Carlos Padilla Rojas et al
EPI_ISL_4417243	Peru/CUS-INS-5116/2021	2021-08-18	South America	Peru	Laboratorio de Referencia Nacional de Virus Respiratorios. Centro Nacional de Salud Publica. Instituto Nacional de Salud Peru.	Laboratorio de Referencia Nacional de Virus Respiratorios. Centro Nacional de Salud Publica. Instituto Nacional de Salud Peru.	Carlos Padilla Rojas et al
EPI_ISL_4417244	Peru/CUS-INS-5117/2021	2021-08-11	South America	Peru	Laboratorio de Referencia Nacional de Virus Respiratorios. Centro Nacional de Salud Publica. Instituto Nacional de Salud Peru.	Laboratorio de Referencia Nacional de Virus Respiratorios. Centro Nacional de Salud Publica. Instituto Nacional de Salud Peru.	Carlos Padilla Rojas et al
EPI_ISL_4417245	Peru/CUS-INS-5118/2021	2021-08-12	South America	Peru	Laboratorio de Referencia Nacional de Virus Respiratorios. Centro Nacional de Salud Publica. Instituto Nacional de Salud Peru.	Laboratorio de Referencia Nacional de Virus Respiratorios. Centro Nacional de Salud Publica. Instituto Nacional de Salud Peru.	Carlos Padilla Rojas et al
EPI_ISL_4417247	Peru/CUS-INS-5120/2021	2021-08-18	South America	Peru	Laboratorio de Referencia Nacional de Virus Respiratorios. Centro Nacional de Salud Publica. Instituto Nacional de Salud Peru.	Laboratorio de Referencia Nacional de Virus Respiratorios. Centro Nacional de Salud Publica. Instituto Nacional de Salud Peru.	Carlos Padilla Rojas et al
EPI_ISL_4417248	Peru/CUS-INS-5121/2021	2021-08-17	South America	Peru	Laboratorio de Referencia Nacional de Virus Respiratorios. Centro Nacional de Salud Publica. Instituto Nacional de Salud Peru.	Laboratorio de Referencia Nacional de Virus Respiratorios. Centro Nacional de Salud Publica. Instituto Nacional de Salud Peru.	Carlos Padilla Rojas et al
EPI_ISL_4417249	Peru/CUS-INS-5122/2021	2021-08-17	South America	Peru	Laboratorio de Referencia Nacional de Virus Respiratorios. Centro Nacional de Salud Publica. Instituto Nacional de Salud Peru.	Laboratorio de Referencia Nacional de Virus Respiratorios. Centro Nacional de Salud Publica. Instituto Nacional de Salud Peru.	Carlos Padilla Rojas et al
EPI_ISL_4417252	Peru/CUS-INS-5125/2021	2021-08-18	South America	Peru	Laboratorio de Referencia Nacional de Virus Respiratorios. Centro Nacional de Salud Publica. Instituto Nacional de Salud Peru.	Laboratorio de Referencia Nacional de Virus Respiratorios. Centro Nacional de Salud Publica. Instituto Nacional de Salud Peru.	Carlos Padilla Rojas et al
EPI_ISL_4417253	Peru/CUS-INS-5126/2021	2021-08-10	South America	Peru	Laboratorio de Referencia Nacional de Virus Respiratorios. Centro Nacional de Salud Publica. Instituto Nacional de Salud Peru.	Laboratorio de Referencia Nacional de Virus Respiratorios. Centro Nacional de Salud Publica. Instituto Nacional de Salud Peru.	Carlos Padilla Rojas et al
EPI_ISL_4417254	Peru/CUS-INS-5127/2021	2021-08-16	South America	Peru	Laboratorio de Referencia Nacional de Virus Respiratorios. Centro Nacional de Salud Publica. Instituto Nacional de Salud Peru.	Laboratorio de Referencia Nacional de Virus Respiratorios. Centro Nacional de Salud Publica. Instituto Nacional de Salud Peru.	Carlos Padilla Rojas et al
EPI_ISL_4417343	Peru/CUS-INS-5235/2021	2021-08-19	South America	Peru	Laboratorio de Referencia Nacional de Virus Respiratorios. Centro Nacional de Salud Publica. Instituto Nacional de Salud Peru.	Laboratorio de Referencia Nacional de Virus Respiratorios. Centro Nacional de Salud Publica. Instituto Nacional de Salud Peru.	Carlos Padilla Rojas et al
EPI_ISL_4417354	Peru/CUS-INS-5246/2021	2021-08-13	South America	Peru	Laboratorio de Referencia Nacional de Virus Respiratorios. Centro Nacional de Salud Publica. Instituto Nacional de Salud Peru.	Laboratorio de Referencia Nacional de Virus Respiratorios. Centro Nacional de Salud Publica. Instituto Nacional de Salud Peru.	Carlos Padilla Rojas et al
EPI_ISL_4417073	Peru/CUS-INS-5331/2021	2021-08-04	South America	Peru	Laboratorio de Referencia Nacional de Virus Respiratorios. Centro Nacional de Salud Publica. Instituto Nacional de Salud Peru.	Laboratorio de Referencia Nacional de Virus Respiratorios. Centro Nacional de Salud Publica. Instituto Nacional de Salud Peru.	Carlos Padilla Rojas et al
EPI_ISL_4417133	Peru/CUS-INS-5391/2021	2021-08-05	South America	Peru	Laboratorio de Referencia Nacional de Virus Respiratorios. Centro Nacional de Salud Publica. Instituto Nacional de Salud Peru.	Laboratorio de Referencia Nacional de Virus Respiratorios. Centro Nacional de Salud Publica. Instituto Nacional de Salud Peru.	Carlos Padilla Rojas et al
EPI_ISL_4635009	Peru/CUS-INS-5592/2021	2021-08-25	South America	Peru	Laboratorio de Referencia Nacional de Virus Respiratorios. Centro Nacional de Salud Publica. Instituto Nacional de Salud Peru.	Laboratorio de Referencia Nacional de Virus Respiratorios. Centro Nacional de Salud Publica. Instituto Nacional de Salud Peru.	Carlos Padilla Rojas et al
EPI_ISL_4635001	Peru/CUS-INS-5593/2021	2021-08-26	South America	Peru	Laboratorio de Referencia Nacional de Virus Respiratorios. Centro Nacional de Salud Publica. Instituto Nacional de Salud Peru.	Laboratorio de Referencia Nacional de Virus Respiratorios. Centro Nacional de Salud Publica. Instituto Nacional de Salud Peru.	Carlos Padilla Rojas et al
EPI_ISL_4635290	Peru/CUS-INS-5665/2021	2021-08-24	South America	Peru	Laboratorio de Referencia Nacional de Virus Respiratorios. Centro Nacional de Salud Publica. Instituto Nacional de Salud Peru.	Laboratorio de Referencia Nacional de Virus Respiratorios. Centro Nacional de Salud Publica. Instituto Nacional de Salud Peru.	Carlos Padilla Rojas et al
EPI_ISL_1532150	Peru/CUS-INS-749/2020	2020-08-26	South America	Peru	Laboratorio de Referencia Nacional de Virus Respiratorio. Instituto Nacional de Salud Perú	Laboratorio de Referencia Nacional de Biotecnología y Biología Molecular. Instituto Nacional de Salud Perú	Carlos Padilla Rojas et al
EPI_ISL_1701767	Peru/CUS-INS-875/2020	2020-12-18	South America	Peru	Laboratorio de Referencia Nacional de Virus Respiratorio. Instituto Nacional de Salud Perú	Laboratorio de Referencia Nacional de Biotecnología y Biología Molecular. Instituto Nacional de Salud Perú	Carlos Padilla Rojas et al
EPI_ISL_1534653	Peru/CUS-INS-879/2020	2020-07-24	South America	Peru	Laboratorio de Referencia Nacional de Virus Respiratorio. Instituto Nacional de Salud Perú	Laboratorio de Referencia Nacional de Biotecnología y Biología Molecular. Instituto Nacional de Salud Perú	Carlos Padilla Rojas et al
EPI_ISL_1534654	Peru/CUS-INS-880/2020	2020-12-01	South America	Peru	Laboratorio de Referencia Nacional de Virus Respiratorio. Instituto Nacional de Salud Perú	Laboratorio de Referencia Nacional de Biotecnología y Biología Molecular. Instituto Nacional de Salud Perú	Carlos Padilla Rojas et al
EPI_ISL_1534655	Peru/CUS-INS-881/2020	2020-11-02	South America	Peru	Laboratorio de Referencia Nacional de Virus Respiratorio. Instituto Nacional de Salud Perú	Laboratorio de Referencia Nacional de Biotecnología y Biología Molecular. Instituto Nacional de Salud Perú	Carlos Padilla Rojas et al
EPI_ISL_3020243	Peru/CUS-UPCH-0793/2021	2021-06-05	South America	Peru	Instituto de Medicina Tropical Alexander Von Humboldt, Sede Cusco	Laboratorio de Genómica Microbiana, Universidad Peruana Cayetano Heredia	Pablo Tsukayama et al
EPI_ISL_3020244	Peru/CUS-UPCH-0794/2021	2021-05-29	South America	Peru	Instituto de Medicina Tropical Alexander Von Humboldt, Sede Cusco	Laboratorio de Genómica Microbiana, Universidad Peruana Cayetano Heredia	Pablo Tsukayama et al
EPI_ISL_3020245	Peru/CUS-UPCH-0795/2021	2021-06-08	South America	Peru	Instituto de Medicina Tropical Alexander Von Humboldt, Sede Cusco	Laboratorio de Genómica Microbiana, Universidad Peruana Cayetano Heredia	Pablo Tsukayama et al
EPI_ISL_3020246	Peru/CUS-UPCH-0796/2021	2021-06-08	South America	Peru	Instituto de Medicina Tropical Alexander Von Humboldt, Sede Cusco	Laboratorio de Genómica Microbiana, Universidad Peruana Cayetano Heredia	Pablo Tsukayama et al
EPI_ISL_3020247	Peru/CUS-UPCH-0797/2021	2021-05-29	South America	Peru	Instituto de Medicina Tropical Alexander Von Humboldt, Sede Cusco	Laboratorio de Genómica Microbiana, Universidad Peruana Cayetano Heredia	Pablo Tsukayama et al
EPI_ISL_3020248	Peru/CUS-UPCH-0798/2021	2021-05-29	South America	Peru	Instituto de Medicina Tropical Alexander Von Humboldt, Sede Cusco	Laboratorio de Genómica Microbiana, Universidad Peruana Cayetano Heredia	Pablo Tsukayama et al
EPI_ISL_3020249	Peru/CUS-UPCH-0799/2021	2021-06-08	South America	Peru	Instituto de Medicina Tropical Alexander Von Humboldt, Sede Cusco	Laboratorio de Genómica Microbiana, Universidad Peruana Cayetano Heredia	Pablo Tsukayama et al
EPI_ISL_3020250	Peru/CUS-UPCH-0800/2021	2021-06-08	South America	Peru	Instituto de Medicina Tropical Alexander Von Humboldt, Sede Cusco	Laboratorio de Genómica Microbiana, Universidad Peruana Cayetano Heredia	Pablo Tsukayama et al
EPI_ISL_3020251	Peru/CUS-UPCH-0801/2021	2021-06-05	South America	Peru	Instituto de Medicina Tropical Alexander Von Humboldt, Sede Cusco	Laboratorio de Genómica Microbiana, Universidad Peruana Cayetano Heredia	Pablo Tsukayama et al
EPI_ISL_3020252	Peru/CUS-UPCH-0802/2021	2021-06-05	South America	Peru	Instituto de Medicina Tropical Alexander Von Humboldt, Sede Cusco	Laboratorio de Genómica Microbiana, Universidad Peruana Cayetano Heredia	Pablo Tsukayama et al
EPI_ISL_3020253	Peru/CUS-UPCH-0803/2021	2021-06-08	South America	Peru	Instituto de Medicina Tropical Alexander Von Humboldt, Sede Cusco	Laboratorio de Genómica Microbiana, Universidad Peruana Cayetano Heredia	Pablo Tsukayama et al
EPI_ISL_3707384	Peru/CUS-UPCH-0804/2021	2021-06-08	South America	Peru	Laboratorio de Genómica Microbiana, Universidad Peruana Cayetano Heredia	cov0804	Pablo Tsukayama et al
EPI_ISL_3020254	Peru/CUS-UPCH-0805/2021	2021-06-05	South America	Peru	Instituto de Medicina Tropical Alexander Von Humboldt, Sede Cusco	Laboratorio de Genómica Microbiana, Universidad Peruana Cayetano Heredia	Pablo Tsukayama et al
EPI_ISL_3020255	Peru/CUS-UPCH-0806/2021	2021-06-08	South America	Peru	Instituto de Medicina Tropical Alexander Von Humboldt, Sede Cusco	Laboratorio de Genómica Microbiana, Universidad Peruana Cayetano Heredia	Pablo Tsukayama et al
EPI_ISL_3020256	Peru/CUS-UPCH-0807/2021	2021-06-05	South America	Peru	Instituto de Medicina Tropical Alexander Von Humboldt, Sede Cusco	Laboratorio de Genómica Microbiana, Universidad Peruana Cayetano Heredia	Pablo Tsukayama et al
EPI_ISL_3020257	Peru/CUS-UPCH-0808/2021	2021-06-05	South America	Peru	Instituto de Medicina Tropical Alexander Von Humboldt, Sede Cusco	Laboratorio de Genómica Microbiana, Universidad Peruana Cayetano Heredia	Pablo Tsukayama et al
EPI_ISL_3020258	Peru/CUS-UPCH-0809/2021	2021-06-08	South America	Peru	Instituto de Medicina Tropical Alexander Von Humboldt, Sede Cusco	Laboratorio de Genómica Microbiana, Universidad Peruana Cayetano Heredia	Pablo Tsukayama et al
EPI_ISL_3020259	Peru/CUS-UPCH-0810/2021	2021-06-05	South America	Peru	Instituto de Medicina Tropical Alexander Von Humboldt, Sede Cusco	Laboratorio de Genómica Microbiana, Universidad Peruana Cayetano Heredia	Pablo Tsukayama et al
EPI_ISL_3020260	Peru/CUS-UPCH-0811/2021	2021-06-05	South America	Peru	Instituto de Medicina Tropical Alexander Von Humboldt, Sede Cusco	Laboratorio de Genómica Microbiana, Universidad Peruana Cayetano Heredia	Pablo Tsukayama et al
EPI_ISL_3020261	Peru/CUS-UPCH-0812/2021	2021-05-29	South America	Peru	Instituto de Medicina Tropical Alexander Von Humboldt, Sede Cusco	Laboratorio de Genómica Microbiana, Universidad Peruana Cayetano Heredia	Pablo Tsukayama et al
EPI_ISL_3707383	Peru/CUS-UPCH-0813/2021	2021-06-05	South America	Peru	Laboratorio de Genómica Microbiana, Universidad Peruana Cayetano Heredia	cov0813	Pablo Tsukayama et al
EPI_ISL_3020262	Peru/CUS-UPCH-0814/2021	2021-06-08	South America	Peru	Instituto de Medicina Tropical Alexander Von Humboldt, Sede Cusco	Laboratorio de Genómica Microbiana, Universidad Peruana Cayetano Heredia	Pablo Tsukayama et al
EPI_ISL_3020263	Peru/CUS-UPCH-0815/2021	2021-06-08	South America	Peru	Instituto de Medicina Tropical Alexander Von Humboldt, Sede Cusco	Laboratorio de Genómica Microbiana, Universidad Peruana Cayetano Heredia	Pablo Tsukayama et al
EPI_ISL_3020264	Peru/CUS-UPCH-0816/2021	2021-06-08	South America	Peru	Instituto de Medicina Tropical Alexander Von Humboldt, Sede Cusco	Laboratorio de Genómica Microbiana, Universidad Peruana Cayetano Heredia	Pablo Tsukayama et al
EPI_ISL_3020265	Peru/CUS-UPCH-0817/2021	2021-06-05	South America	Peru	Instituto de Medicina Tropical Alexander Von Humboldt, Sede Cusco	Laboratorio de Genómica Microbiana, Universidad Peruana Cayetano Heredia	Pablo Tsukayama et al
EPI_ISL_3020266	Peru/CUS-UPCH-0818/2021	2021-06-05	South America	Peru	Instituto de Medicina Tropical Alexander Von Humboldt, Sede Cusco	Laboratorio de Genómica Microbiana, Universidad Peruana Cayetano Heredia	Pablo Tsukayama et al
EPI_ISL_3020267	Peru/CUS-UPCH-0819/2021	2021-05-29	South America	Peru	Instituto de Medicina Tropical Alexander Von Humboldt, Sede Cusco	Laboratorio de Genómica Microbiana, Universidad Peruana Cayetano Heredia	Pablo Tsukayama et al
EPI_ISL_3020268	Peru/CUS-UPCH-0820/2021	2021-06-01	South America	Peru	Instituto de Medicina Tropical Alexander Von Humboldt, Sede Cusco	Laboratorio de Genómica Microbiana, Universidad Peruana Cayetano Heredia	Pablo Tsukayama et al
EPI_ISL_3020269	Peru/CUS-UPCH-0821/2021	2021-06-08	South America	Peru	Instituto de Medicina Tropical Alexander Von Humboldt, Sede Cusco	Laboratorio de Genómica Microbiana, Universidad Peruana Cayetano Heredia	Pablo Tsukayama et al
EPI_ISL_3020270	Peru/CUS-UPCH-0822/2021	2021-06-01	South America	Peru	Instituto de Medicina Tropical Alexander Von Humboldt, Sede Cusco	Laboratorio de Genómica Microbiana, Universidad Peruana Cayetano Heredia	Pablo Tsukayama et al
EPI_ISL_3020271	Peru/CUS-UPCH-0823/2021	2021-06-05	South America	Peru	Instituto de Medicina Tropical Alexander Von Humboldt, Sede Cusco	Laboratorio de Genómica Microbiana, Universidad Peruana Cayetano Heredia	Pablo Tsukayama et al
EPI_ISL_3020272	Peru/CUS-UPCH-0824/2021	2021-06-01	South America	Peru	Instituto de Medicina Tropical Alexander Von Humboldt, Sede Cusco	Laboratorio de Genómica Microbiana, Universidad Peruana Cayetano Heredia	Pablo Tsukayama et al
EPI_ISL_3020273	Peru/CUS-UPCH-0825/2021	2021-05-01	South America	Peru	Laboratorio de Genómica Microbiana, Universidad Peruana Cayetano Heredia	Laboratorio de Genómica Microbiana, Universidad Peruana Cayetano Heredia	Pablo Tsukayama et al
EPI_ISL_1093171	Peru/HCV-INS-275/2020	2020-08-31	South America	Peru	Laboratorio de Referencia Nacional de Virus Respiratorio. Instituto Nacional de Salud Perú	Laboratorio de Referencia Nacional de Biotecnología y Biología Molecular. Instituto Nacional de Salud Perú	Carlos Padilla Rojas et al
EPI_ISL_1093162	Peru/HCV-INS-276/2020	2020-09-11	South America	Peru	Laboratorio de Referencia Nacional de Virus Respiratorio. Instituto Nacional de Salud Perú	Laboratorio de Referencia Nacional de Biotecnología y Biología Molecular. Instituto Nacional de Salud Perú	Carlos Padilla Rojas et al
EPI_ISL_1093148	Peru/HCV-INS-277/2020	2020-09-17	South America	Peru	Laboratorio de Referencia Nacional de Virus Respiratorio. Instituto Nacional de Salud Perú	Laboratorio de Referencia Nacional de Biotecnología y Biología Molecular. Instituto Nacional de Salud Perú	Carlos Padilla Rojas et al
EPI_ISL_1532173	Peru/HCV-INS-776/2020	2020-07-22	South America	Peru	Laboratorio de Referencia Nacional de Virus Respiratorio. Instituto Nacional de Salud Perú	Laboratorio de Referencia Nacional de Biotecnología y Biología Molecular. Instituto Nacional de Salud Perú	Carlos Padilla Rojas et al
EPI_ISL_1532175	Peru/HCV-INS-778/2020	2020-07-27	South America	Peru	Laboratorio de Referencia Nacional de Virus Respiratorio. Instituto Nacional de Salud Perú	Laboratorio de Referencia Nacional de Biotecnología y Biología Molecular. Instituto Nacional de Salud Perú	Carlos Padilla Rojas et al
EPI_ISL_1532196	Peru/HCV-INS-801/2020	2020-08-31	South America	Peru	Laboratorio de Referencia Nacional de Virus Respiratorio. Instituto Nacional de Salud Perú	Laboratorio de Referencia Nacional de Biotecnología y Biología Molecular. Instituto Nacional de Salud Perú	Carlos Padilla Rojas et al
EPI_ISL_1532197	Peru/HCV-INS-802/2020	2020-09-11	South America	Peru	Laboratorio de Referencia Nacional de Virus Respiratorio. Instituto Nacional de Salud Perú	Laboratorio de Referencia Nacional de Biotecnología y Biología Molecular. Instituto Nacional de Salud Perú	Carlos Padilla Rojas et al
EPI_ISL_1532198	Peru/HCV-INS-803/2020	2020-09-17	South America	Peru	Laboratorio de Referencia Nacional de Virus Respiratorio. Instituto Nacional de Salud Perú	Laboratorio de Referencia Nacional de Biotecnología y Biología Molecular. Instituto Nacional de Salud Perú	Carlos Padilla Rojas et al
EPI_ISL_3375875	Peru/HUA-INS-1202/2021	2021-04-14	South America	Peru	Laboratorio de Referencial Nacional de Virus Respiratorios	Laboratorio de Referencial Nacional de Virus Respiratorios	Carlos Padilla Rojas et al
EPI_ISL_1111132	Peru/HUA-INS-672/2020	2020-12-15	South America	Peru	Laboratorio de Referencia Nacional de Virus Respiratorio. Instituto Nacional de Salud Perú	Laboratorio de Referencia Nacional de Enteropatógenos. Instituto Nacional de Salud del Perú	Ronnie Gavilan Chavez et al
EPI_ISL_1111133	Peru/HUA-INS-673/2020	2020-12-15	South America	Peru	Laboratorio de Referencia Nacional de Virus Respiratorio. Instituto Nacional de Salud Perú	Laboratorio de Referencia Nacional de Enteropatógenos. Instituto Nacional de Salud del Perú	Ronnie Gavilan Chavez et al
EPI_ISL_1111134	Peru/HUA-INS-674/2020	2020-12-22	South America	Peru	Laboratorio de Referencia Nacional de Virus Respiratorio. Instituto Nacional de Salud Perú	Laboratorio de Referencia Nacional de Enteropatógenos. Instituto Nacional de Salud del Perú	Ronnie Gavilan Chavez et al
EPI_ISL_1111135	Peru/HUA-INS-675/2020	2020-12-22	South America	Peru	Laboratorio de Referencia Nacional de Virus Respiratorio. Instituto Nacional de Salud Perú	Laboratorio de Referencia Nacional de Enteropatógenos. Instituto Nacional de Salud del Perú	Ronnie Gavilan Chavez et al
EPI_ISL_1111136	Peru/HUA-INS-676/2020	2020-12-27	South America	Peru	Laboratorio de Referencia Nacional de Virus Respiratorio. Instituto Nacional de Salud Perú	Laboratorio de Referencia Nacional de Enteropatógenos. Instituto Nacional de Salud del Perú	Ronnie Gavilan Chavez et al
EPI_ISL_1111137	Peru/HUA-INS-677/2020	2020-12-23	South America	Peru	Laboratorio de Referencia Nacional de Virus Respiratorio. Instituto Nacional de Salud Perú	Laboratorio de Referencia Nacional de Enteropatógenos. Instituto Nacional de Salud del Perú	Ronnie Gavilan Chavez et al
EPI_ISL_1111138	Peru/HUA-INS-678/2020	2020-12-23	South America	Peru	Laboratorio de Referencia Nacional de Virus Respiratorio. Instituto Nacional de Salud Perú	Laboratorio de Referencia Nacional de Enteropatógenos. Instituto Nacional de Salud del Perú	Ronnie Gavilan Chavez et al
EPI_ISL_1111139	Peru/HUA-INS-679/2020	2020-12-29	South America	Peru	Laboratorio de Referencia Nacional de Virus Respiratorio. Instituto Nacional de Salud Perú	Laboratorio de Referencia Nacional de Enteropatógenos. Instituto Nacional de Salud del Perú	Ronnie Gavilan Chavez et al
EPI_ISL_1111140	Peru/HUA-INS-680/2020	2020-12-16	South America	Peru	Laboratorio de Referencia Nacional de Virus Respiratorio. Instituto Nacional de Salud Perú	Laboratorio de Referencia Nacional de Enteropatógenos. Instituto Nacional de Salud del Perú	Ronnie Gavilan Chavez et al
EPI_ISL_1111141	Peru/HUA-INS-681/2020	2020-12-15	South America	Peru	Laboratorio de Referencia Nacional de Virus Respiratorio. Instituto Nacional de Salud Perú	Laboratorio de Referencia Nacional de Enteropatógenos. Instituto Nacional de Salud del Perú	Ronnie Gavilan Chavez et al
EPI_ISL_1111142	Peru/HUA-INS-682/2020	2020-12-16	South America	Peru	Laboratorio de Referencia Nacional de Virus Respiratorio. Instituto Nacional de Salud Perú	Laboratorio de Referencia Nacional de Enteropatógenos. Instituto Nacional de Salud del Perú	Ronnie Gavilan Chavez et al
EPI_ISL_1111143	Peru/HUA-INS-683/2020	2020-12-25	South America	Peru	Laboratorio de Referencia Nacional de Virus Respiratorio. Instituto Nacional de Salud Perú	Laboratorio de Referencia Nacional de Enteropatógenos. Instituto Nacional de Salud del Perú	Ronnie Gavilan Chavez et al
EPI_ISL_1111144	Peru/HUA-INS-684/2020	2020-12-31	South America	Peru	Laboratorio de Referencia Nacional de Virus Respiratorio. Instituto Nacional de Salud Perú	Laboratorio de Referencia Nacional de Enteropatógenos. Instituto Nacional de Salud del Perú	Ronnie Gavilan Chavez et al
EPI_ISL_1111145	Peru/HUA-INS-685/2020	2020-12-30	South America	Peru	Laboratorio de Referencia Nacional de Virus Respiratorio. Instituto Nacional de Salud Perú	Laboratorio de Referencia Nacional de Enteropatógenos. Instituto Nacional de Salud del Perú	Ronnie Gavilan Chavez et al
EPI_ISL_1111146	Peru/HUA-INS-686/2020	2020-12-30	South America	Peru	Laboratorio de Referencia Nacional de Virus Respiratorio. Instituto Nacional de Salud Perú	Laboratorio de Referencia Nacional de Enteropatógenos. Instituto Nacional de Salud del Perú	Ronnie Gavilan Chavez et al
EPI_ISL_1111147	Peru/HUA-INS-687/2020	2020-12-28	South America	Peru	Laboratorio de Referencia Nacional de Virus Respiratorio. Instituto Nacional de Salud Perú	Laboratorio de Referencia Nacional de Enteropatógenos. Instituto Nacional de Salud del Perú	Ronnie Gavilan Chavez et al
EPI_ISL_1111148	Peru/HUA-INS-688/2020	2020-12-31	South America	Peru	Laboratorio de Referencia Nacional de Virus Respiratorio. Instituto Nacional de Salud Perú	Laboratorio de Referencia Nacional de Enteropatógenos. Instituto Nacional de Salud del Perú	Ronnie Gavilan Chavez et al
EPI_ISL_1111149	Peru/HUA-INS-689/2020	2020-12-15	South America	Peru	Laboratorio de Referencia Nacional de Virus Respiratorio. Instituto Nacional de Salud Perú	Laboratorio de Referencia Nacional de Enteropatógenos. Instituto Nacional de Salud del Perú	Ronnie Gavilan Chavez et al
EPI_ISL_1111150	Peru/HUA-INS-690/2020	2020-12-17	South America	Peru	Laboratorio de Referencia Nacional de Virus Respiratorio. Instituto Nacional de Salud Perú	Laboratorio de Referencia Nacional de Enteropatógenos. Instituto Nacional de Salud del Perú	Ronnie Gavilan Chavez et al
EPI_ISL_1111151	Peru/HUA-INS-691/2020	2020-12-17	South America	Peru	Laboratorio de Referencia Nacional de Virus Respiratorio. Instituto Nacional de Salud Perú	Laboratorio de Referencia Nacional de Enteropatógenos. Instituto Nacional de Salud del Perú	Ronnie Gavilan Chavez et al
EPI_ISL_1111152	Peru/HUA-INS-692/2020	2020-12-27	South America	Peru	Laboratorio de Referencia Nacional de Virus Respiratorio. Instituto Nacional de Salud Perú	Laboratorio de Referencia Nacional de Enteropatógenos. Instituto Nacional de Salud del Perú	Ronnie Gavilan Chavez et al
EPI_ISL_1111153	Peru/HUA-INS-693/2020	2020-12-21	South America	Peru	Laboratorio de Referencia Nacional de Virus Respiratorio. Instituto Nacional de Salud Perú	Laboratorio de Referencia Nacional de Enteropatógenos. Instituto Nacional de Salud del Perú	Ronnie Gavilan Chavez et al
EPI_ISL_1111154	Peru/HUA-INS-694/2020	2020-12-28	South America	Peru	Laboratorio de Referencia Nacional de Virus Respiratorio. Instituto Nacional de Salud Perú	Laboratorio de Referencia Nacional de Enteropatógenos. Instituto Nacional de Salud del Perú	Ronnie Gavilan Chavez et al
EPI_ISL_1111155	Peru/HUA-INS-695/2020	2020-12-22	South America	Peru	Laboratorio de Referencia Nacional de Virus Respiratorio. Instituto Nacional de Salud Perú	Laboratorio de Referencia Nacional de Enteropatógenos. Instituto Nacional de Salud del Perú	Ronnie Gavilan Chavez et al
EPI_ISL_1111156	Peru/HUA-INS-696/2021	2021-01-02	South America	Peru	Laboratorio de Referencia Nacional de Virus Respiratorio. Instituto Nacional de Salud Perú	Laboratorio de Referencia Nacional de Enteropatógenos. Instituto Nacional de Salud del Perú	Ronnie Gavilan Chavez et al
EPI_ISL_1111157	Peru/HUA-INS-697/2021	2021-01-02	South America	Peru	Laboratorio de Referencia Nacional de Virus Respiratorio. Instituto Nacional de Salud Perú	Laboratorio de Referencia Nacional de Enteropatógenos. Instituto Nacional de Salud del Perú	Ronnie Gavilan Chavez et al
EPI_ISL_1111158	Peru/HUA-INS-698/2020	2020-12-30	South America	Peru	Laboratorio de Referencia Nacional de Virus Respiratorio. Instituto Nacional de Salud Perú	Laboratorio de Referencia Nacional de Enteropatógenos. Instituto Nacional de Salud del Perú	Ronnie Gavilan Chavez et al
EPI_ISL_1111159	Peru/HUA-INS-699/2021	2021-01-06	South America	Peru	Laboratorio de Referencia Nacional de Virus Respiratorio. Instituto Nacional de Salud Perú	Laboratorio de Referencia Nacional de Enteropatógenos. Instituto Nacional de Salud del Perú	Ronnie Gavilan Chavez et al
EPI_ISL_1111160	Peru/HUA-INS-700/2021	2021-01-05	South America	Peru	Laboratorio de Referencia Nacional de Virus Respiratorio. Instituto Nacional de Salud Perú	Laboratorio de Referencia Nacional de Enteropatógenos. Instituto Nacional de Salud del Perú	Ronnie Gavilan Chavez et al
EPI_ISL_1111161	Peru/HUA-INS-701/2021	2021-01-05	South America	Peru	Laboratorio de Referencia Nacional de Virus Respiratorio. Instituto Nacional de Salud Perú	Laboratorio de Referencia Nacional de Enteropatógenos. Instituto Nacional de Salud del Perú	Ronnie Gavilan Chavez et al
EPI_ISL_489839	Peru/HUC-INS-008/2020	2020-03-09	South America	Peru	Laboratorio de Referencia Nacional de Virus Respiratorio. Instituto Nacional de Salud Perú	Laboratorio de Referencia Nacional de Biotecnología y Biología Molecular. Instituto Nacional de Salud Perú	Carlos Padilla Rojas et al
EPI_ISL_2844753	Peru/HUC-INS-1197/2021	2021-04-09	South America	Peru	Laboratorio de Referencial Nacional de Virus Respiratorios	Laboratorio de Referencial Nacional de Virus Respiratorios	Carlos Padilla Rojas et al
EPI_ISL_2921311	Peru/HUC-INS-1329/2021	2021-04-12	South America	Peru	Laboratorio de Referencial Nacional de Virus Respiratorios	Laboratorio de Referencial Nacional de Virus Respiratorios	Carlos Padilla Rojas et al
EPI_ISL_2921312	Peru/HUC-INS-1330/2021	2021-04-09	South America	Peru	Laboratorio de Referencial Nacional de Virus Respiratorios	Laboratorio de Referencial Nacional de Virus Respiratorios	Carlos Padilla Rojas et al
EPI_ISL_2921314	Peru/HUC-INS-1332/2021	2021-04-05	South America	Peru	Laboratorio de Referencial Nacional de Virus Respiratorios	Laboratorio de Referencial Nacional de Virus Respiratorios	Carlos Padilla Rojas et al
EPI_ISL_2921315	Peru/HUC-INS-1333/2021	2021-04-13	South America	Peru	Laboratorio de Referencial Nacional de Virus Respiratorios	Laboratorio de Referencial Nacional de Virus Respiratorios	Carlos Padilla Rojas et al
EPI_ISL_2921405	Peru/HUC-INS-1427/2021	2021-04-14	South America	Peru	Laboratorio de Referencial Nacional de Virus Respiratorios	Laboratorio de Referencial Nacional de Virus Respiratorios	Carlos Padilla Rojas et al
EPI_ISL_3023500	Peru/HUC-INS-1763/2021	2021-04-21	South America	Peru	Laboratorio de Referencial Nacional de Virus Respiratorios	Laboratorio de Referencial Nacional de Virus Respiratorios	Carlos Padilla Rojas et al
EPI_ISL_3023506	Peru/HUC-INS-1771/2021	2021-04-16	South America	Peru	Laboratorio de Referencial Nacional de Virus Respiratorios	Laboratorio de Referencial Nacional de Virus Respiratorios	Carlos Padilla Rojas et al
EPI_ISL_3023507	Peru/HUC-INS-1772/2021	2021-04-17	South America	Peru	Laboratorio de Referencial Nacional de Virus Respiratorios	Laboratorio de Referencial Nacional de Virus Respiratorios	Carlos Padilla Rojas et al
EPI_ISL_3023508	Peru/HUC-INS-1773/2021	2021-04-18	South America	Peru	Laboratorio de Referencial Nacional de Virus Respiratorios	Laboratorio de Referencial Nacional de Virus Respiratorios	Carlos Padilla Rojas et al
EPI_ISL_3023510	Peru/HUC-INS-1779/2021	2021-04-08	South America	Peru	Laboratorio de Referencial Nacional de Virus Respiratorios	Laboratorio de Referencial Nacional de Virus Respiratorios	Carlos Padilla Rojas et al
EPI_ISL_3023511	Peru/HUC-INS-1780/2021	2021-04-08	South America	Peru	Laboratorio de Referencial Nacional de Virus Respiratorios	Laboratorio de Referencial Nacional de Virus Respiratorios	Carlos Padilla Rojas et al
EPI_ISL_3023512	Peru/HUC-INS-1781/2021	2021-04-08	South America	Peru	Laboratorio de Referencial Nacional de Virus Respiratorios	Laboratorio de Referencial Nacional de Virus Respiratorios	Carlos Padilla Rojas et al
EPI_ISL_3023513	Peru/HUC-INS-1782/2021	2021-04-08	South America	Peru	Laboratorio de Referencial Nacional de Virus Respiratorios	Laboratorio de Referencial Nacional de Virus Respiratorios	Carlos Padilla Rojas et al
EPI_ISL_3023514	Peru/HUC-INS-1784/2021	2021-04-08	South America	Peru	Laboratorio de Referencial Nacional de Virus Respiratorios	Laboratorio de Referencial Nacional de Virus Respiratorios	Carlos Padilla Rojas et al
EPI_ISL_3023516	Peru/HUC-INS-1786/2021	2021-04-20	South America	Peru	Laboratorio de Referencial Nacional de Virus Respiratorios	Laboratorio de Referencial Nacional de Virus Respiratorios	Carlos Padilla Rojas et al
EPI_ISL_3547010	Peru/HUC-INS-2659/2021	2021-05-14	South America	Peru	Laboratorio de Referencia Nacional de Virus Respiratorios. Centro Nacional de Salud Publica. Instituto Nacional de Salud Peru.	Laboratorio de Referencia Nacional de Virus Respiratorios. Centro Nacional de Salud Publica. Instituto Nacional de Salud Peru.	Carlos Padilla Rojas et al
EPI_ISL_3547008	Peru/HUC-INS-2660/2021	2021-05-15	South America	Peru	Laboratorio de Referencia Nacional de Virus Respiratorios. Centro Nacional de Salud Publica. Instituto Nacional de Salud Peru.	Laboratorio de Referencia Nacional de Virus Respiratorios. Centro Nacional de Salud Publica. Instituto Nacional de Salud Peru.	Carlos Padilla Rojas et al
EPI_ISL_3547009	Peru/HUC-INS-2661/2021	2021-05-15	South America	Peru	Laboratorio de Referencia Nacional de Virus Respiratorios. Centro Nacional de Salud Publica. Instituto Nacional de Salud Peru.	Laboratorio de Referencia Nacional de Virus Respiratorios. Centro Nacional de Salud Publica. Instituto Nacional de Salud Peru.	Carlos Padilla Rojas et al
EPI_ISL_3654102	Peru/HUC-INS-2662/2021	2021-05-18	South America	Peru	Laboratorio de Referencia Nacional de Virus Respiratorios. Centro Nacional de Salud Publica. Instituto Nacional de Salud Peru.	Laboratorio de Referencia Nacional de Virus Respiratorios. Centro Nacional de Salud Publica. Instituto Nacional de Salud Peru.	Carlos Padilla Rojas et al
EPI_ISL_3547002	Peru/HUC-INS-2663/2021	2021-05-18	South America	Peru	Laboratorio de Referencia Nacional de Virus Respiratorios. Centro Nacional de Salud Publica. Instituto Nacional de Salud Peru.	Laboratorio de Referencia Nacional de Virus Respiratorios. Centro Nacional de Salud Publica. Instituto Nacional de Salud Peru.	Carlos Padilla Rojas et al
EPI_ISL_3547001	Peru/HUC-INS-2664/2021	2021-05-19	South America	Peru	Laboratorio de Referencia Nacional de Virus Respiratorios. Centro Nacional de Salud Publica. Instituto Nacional de Salud Peru.	Laboratorio de Referencia Nacional de Virus Respiratorios. Centro Nacional de Salud Publica. Instituto Nacional de Salud Peru.	Carlos Padilla Rojas et al
EPI_ISL_3546996	Peru/HUC-INS-2665/2021	2021-05-21	South America	Peru	Laboratorio de Referencia Nacional de Virus Respiratorios. Centro Nacional de Salud Publica. Instituto Nacional de Salud Peru.	Laboratorio de Referencia Nacional de Virus Respiratorios. Centro Nacional de Salud Publica. Instituto Nacional de Salud Peru.	Carlos Padilla Rojas et al
EPI_ISL_3546993	Peru/HUC-INS-2666/2021	2021-05-22	South America	Peru	Laboratorio de Referencia Nacional de Virus Respiratorios. Centro Nacional de Salud Publica. Instituto Nacional de Salud Peru.	Laboratorio de Referencia Nacional de Virus Respiratorios. Centro Nacional de Salud Publica. Instituto Nacional de Salud Peru.	Carlos Padilla Rojas et al
EPI_ISL_3546994	Peru/HUC-INS-2667/2021	2021-05-22	South America	Peru	Laboratorio de Referencia Nacional de Virus Respiratorios. Centro Nacional de Salud Publica. Instituto Nacional de Salud Peru.	Laboratorio de Referencia Nacional de Virus Respiratorios. Centro Nacional de Salud Publica. Instituto Nacional de Salud Peru.	Carlos Padilla Rojas et al
EPI_ISL_3547027	Peru/HUC-INS-2668/2021	2021-05-24	South America	Peru	Laboratorio de Referencia Nacional de Virus Respiratorios. Centro Nacional de Salud Publica. Instituto Nacional de Salud Peru.	Laboratorio de Referencia Nacional de Virus Respiratorios. Centro Nacional de Salud Publica. Instituto Nacional de Salud Peru.	Carlos Padilla Rojas et al
EPI_ISL_3547028	Peru/HUC-INS-2669/2021	2021-05-24	South America	Peru	Laboratorio de Referencia Nacional de Virus Respiratorios. Centro Nacional de Salud Publica. Instituto Nacional de Salud Peru.	Laboratorio de Referencia Nacional de Virus Respiratorios. Centro Nacional de Salud Publica. Instituto Nacional de Salud Peru.	Carlos Padilla Rojas et al
EPI_ISL_3546989	Peru/HUC-INS-2670/2021	2021-05-24	South America	Peru	Laboratorio de Referencia Nacional de Virus Respiratorios. Centro Nacional de Salud Publica. Instituto Nacional de Salud Peru.	Laboratorio de Referencia Nacional de Virus Respiratorios. Centro Nacional de Salud Publica. Instituto Nacional de Salud Peru.	Carlos Padilla Rojas et al
EPI_ISL_3546990	Peru/HUC-INS-2671/2021	2021-05-24	South America	Peru	Laboratorio de Referencia Nacional de Virus Respiratorios. Centro Nacional de Salud Publica. Instituto Nacional de Salud Peru.	Laboratorio de Referencia Nacional de Virus Respiratorios. Centro Nacional de Salud Publica. Instituto Nacional de Salud Peru.	Carlos Padilla Rojas et al
EPI_ISL_3547031	Peru/HUC-INS-2672/2021	2021-05-25	South America	Peru	Laboratorio de Referencia Nacional de Virus Respiratorios. Centro Nacional de Salud Publica. Instituto Nacional de Salud Peru.	Laboratorio de Referencia Nacional de Virus Respiratorios. Centro Nacional de Salud Publica. Instituto Nacional de Salud Peru.	Carlos Padilla Rojas et al
EPI_ISL_3546986	Peru/HUC-INS-2673/2021	2021-05-25	South America	Peru	Laboratorio de Referencia Nacional de Virus Respiratorios. Centro Nacional de Salud Publica. Instituto Nacional de Salud Peru.	Laboratorio de Referencia Nacional de Virus Respiratorios. Centro Nacional de Salud Publica. Instituto Nacional de Salud Peru.	Carlos Padilla Rojas et al
EPI_ISL_3826410	Peru/HUC-INS-3255/2021	2021-05-17	South America	Peru	Laboratorio de Referencia Nacional de Virus Respiratorios. Centro Nacional de Salud Publica. Instituto Nacional de Salud Peru.	Laboratorio de Referencia Nacional de Virus Respiratorios. Centro Nacional de Salud Publica. Instituto Nacional de Salud Peru.	Carlos Padilla Rojas et al
EPI_ISL_3826411	Peru/HUC-INS-3256/2021	2021-05-22	South America	Peru	Laboratorio de Referencia Nacional de Virus Respiratorios. Centro Nacional de Salud Publica. Instituto Nacional de Salud Peru.	Laboratorio de Referencia Nacional de Virus Respiratorios. Centro Nacional de Salud Publica. Instituto Nacional de Salud Peru.	Carlos Padilla Rojas et al
EPI_ISL_3940277	Peru/HUC-INS-3290/2021	2021-06-01	South America	Peru	Laboratorio de Referencia Nacional de Virus Respiratorios. Centro Nacional de Salud Publica. Instituto Nacional de Salud Peru.	Laboratorio de Referencia Nacional de Virus Respiratorios. Centro Nacional de Salud Publica. Instituto Nacional de Salud Peru.	Carlos Padilla Rojas et al
EPI_ISL_3940278	Peru/HUC-INS-3291/2021	2021-06-01	South America	Peru	Laboratorio de Referencia Nacional de Virus Respiratorios. Centro Nacional de Salud Publica. Instituto Nacional de Salud Peru.	Laboratorio de Referencia Nacional de Virus Respiratorios. Centro Nacional de Salud Publica. Instituto Nacional de Salud Peru.	Carlos Padilla Rojas et al
EPI_ISL_3940279	Peru/HUC-INS-3292/2021	2021-06-02	South America	Peru	Laboratorio de Referencia Nacional de Virus Respiratorios. Centro Nacional de Salud Publica. Instituto Nacional de Salud Peru.	Laboratorio de Referencia Nacional de Virus Respiratorios. Centro Nacional de Salud Publica. Instituto Nacional de Salud Peru.	Carlos Padilla Rojas et al
EPI_ISL_3940280	Peru/HUC-INS-3293/2021	2021-06-03	South America	Peru	Laboratorio de Referencia Nacional de Virus Respiratorios. Centro Nacional de Salud Publica. Instituto Nacional de Salud Peru.	Laboratorio de Referencia Nacional de Virus Respiratorios. Centro Nacional de Salud Publica. Instituto Nacional de Salud Peru.	Carlos Padilla Rojas et al
EPI_ISL_3940281	Peru/HUC-INS-3294/2021	2021-06-02	South America	Peru	Laboratorio de Referencia Nacional de Virus Respiratorios. Centro Nacional de Salud Publica. Instituto Nacional de Salud Peru.	Laboratorio de Referencia Nacional de Virus Respiratorios. Centro Nacional de Salud Publica. Instituto Nacional de Salud Peru.	Carlos Padilla Rojas et al
EPI_ISL_3940282	Peru/HUC-INS-3295/2021	2021-06-04	South America	Peru	Laboratorio de Referencia Nacional de Virus Respiratorios. Centro Nacional de Salud Publica. Instituto Nacional de Salud Peru.	Laboratorio de Referencia Nacional de Virus Respiratorios. Centro Nacional de Salud Publica. Instituto Nacional de Salud Peru.	Carlos Padilla Rojas et al
EPI_ISL_3940283	Peru/HUC-INS-3296/2021	2021-06-04	South America	Peru	Laboratorio de Referencia Nacional de Virus Respiratorios. Centro Nacional de Salud Publica. Instituto Nacional de Salud Peru.	Laboratorio de Referencia Nacional de Virus Respiratorios. Centro Nacional de Salud Publica. Instituto Nacional de Salud Peru.	Carlos Padilla Rojas et al
EPI_ISL_3940284	Peru/HUC-INS-3297/2021	2021-06-05	South America	Peru	Laboratorio de Referencia Nacional de Virus Respiratorios. Centro Nacional de Salud Publica. Instituto Nacional de Salud Peru.	Laboratorio de Referencia Nacional de Virus Respiratorios. Centro Nacional de Salud Publica. Instituto Nacional de Salud Peru.	Carlos Padilla Rojas et al
EPI_ISL_3940285	Peru/HUC-INS-3298/2021	2021-06-05	South America	Peru	Laboratorio de Referencia Nacional de Virus Respiratorios. Centro Nacional de Salud Publica. Instituto Nacional de Salud Peru.	Laboratorio de Referencia Nacional de Virus Respiratorios. Centro Nacional de Salud Publica. Instituto Nacional de Salud Peru.	Carlos Padilla Rojas et al
EPI_ISL_3940286	Peru/HUC-INS-3299/2021	2021-06-05	South America	Peru	Laboratorio de Referencia Nacional de Virus Respiratorios. Centro Nacional de Salud Publica. Instituto Nacional de Salud Peru.	Laboratorio de Referencia Nacional de Virus Respiratorios. Centro Nacional de Salud Publica. Instituto Nacional de Salud Peru.	Carlos Padilla Rojas et al
EPI_ISL_3940287	Peru/HUC-INS-3300/2021	2021-06-02	South America	Peru	Laboratorio de Referencia Nacional de Virus Respiratorios. Centro Nacional de Salud Publica. Instituto Nacional de Salud Peru.	Laboratorio de Referencia Nacional de Virus Respiratorios. Centro Nacional de Salud Publica. Instituto Nacional de Salud Peru.	Carlos Padilla Rojas et al
EPI_ISL_3940288	Peru/HUC-INS-3301/2021	2021-06-02	South America	Peru	Laboratorio de Referencia Nacional de Virus Respiratorios. Centro Nacional de Salud Publica. Instituto Nacional de Salud Peru.	Laboratorio de Referencia Nacional de Virus Respiratorios. Centro Nacional de Salud Publica. Instituto Nacional de Salud Peru.	Carlos Padilla Rojas et al
EPI_ISL_3940289	Peru/HUC-INS-3302/2021	2021-06-07	South America	Peru	Laboratorio de Referencia Nacional de Virus Respiratorios. Centro Nacional de Salud Publica. Instituto Nacional de Salud Peru.	Laboratorio de Referencia Nacional de Virus Respiratorios. Centro Nacional de Salud Publica. Instituto Nacional de Salud Peru.	Carlos Padilla Rojas et al
EPI_ISL_3940290	Peru/HUC-INS-3303/2021	2021-06-07	South America	Peru	Laboratorio de Referencia Nacional de Virus Respiratorios. Centro Nacional de Salud Publica. Instituto Nacional de Salud Peru.	Laboratorio de Referencia Nacional de Virus Respiratorios. Centro Nacional de Salud Publica. Instituto Nacional de Salud Peru.	Carlos Padilla Rojas et al
EPI_ISL_3940291	Peru/HUC-INS-3304/2021	2021-06-07	South America	Peru	Laboratorio de Referencia Nacional de Virus Respiratorios. Centro Nacional de Salud Publica. Instituto Nacional de Salud Peru.	Laboratorio de Referencia Nacional de Virus Respiratorios. Centro Nacional de Salud Publica. Instituto Nacional de Salud Peru.	Carlos Padilla Rojas et al
EPI_ISL_3940292	Peru/HUC-INS-3305/2021	2021-06-07	South America	Peru	Laboratorio de Referencia Nacional de Virus Respiratorios. Centro Nacional de Salud Publica. Instituto Nacional de Salud Peru.	Laboratorio de Referencia Nacional de Virus Respiratorios. Centro Nacional de Salud Publica. Instituto Nacional de Salud Peru.	Carlos Padilla Rojas et al
EPI_ISL_3940293	Peru/HUC-INS-3306/2021	2021-06-07	South America	Peru	Laboratorio de Referencia Nacional de Virus Respiratorios. Centro Nacional de Salud Publica. Instituto Nacional de Salud Peru.	Laboratorio de Referencia Nacional de Virus Respiratorios. Centro Nacional de Salud Publica. Instituto Nacional de Salud Peru.	Carlos Padilla Rojas et al
EPI_ISL_3940294	Peru/HUC-INS-3307/2021	2021-06-08	South America	Peru	Laboratorio de Referencia Nacional de Virus Respiratorios. Centro Nacional de Salud Publica. Instituto Nacional de Salud Peru.	Laboratorio de Referencia Nacional de Virus Respiratorios. Centro Nacional de Salud Publica. Instituto Nacional de Salud Peru.	Carlos Padilla Rojas et al
EPI_ISL_3940295	Peru/HUC-INS-3308/2021	2021-06-10	South America	Peru	Laboratorio de Referencia Nacional de Virus Respiratorios. Centro Nacional de Salud Publica. Instituto Nacional de Salud Peru.	Laboratorio de Referencia Nacional de Virus Respiratorios. Centro Nacional de Salud Publica. Instituto Nacional de Salud Peru.	Carlos Padilla Rojas et al
EPI_ISL_3940296	Peru/HUC-INS-3309/2021	2021-06-14	South America	Peru	Laboratorio de Referencia Nacional de Virus Respiratorios. Centro Nacional de Salud Publica. Instituto Nacional de Salud Peru.	Laboratorio de Referencia Nacional de Virus Respiratorios. Centro Nacional de Salud Publica. Instituto Nacional de Salud Peru.	Carlos Padilla Rojas et al
EPI_ISL_3940297	Peru/HUC-INS-3310/2021	2021-06-22	South America	Peru	Laboratorio de Referencia Nacional de Virus Respiratorios. Centro Nacional de Salud Publica. Instituto Nacional de Salud Peru.	Laboratorio de Referencia Nacional de Virus Respiratorios. Centro Nacional de Salud Publica. Instituto Nacional de Salud Peru.	Carlos Padilla Rojas et al
EPI_ISL_3940298	Peru/HUC-INS-3311/2021	2021-06-21	South America	Peru	Laboratorio de Referencia Nacional de Virus Respiratorios. Centro Nacional de Salud Publica. Instituto Nacional de Salud Peru.	Laboratorio de Referencia Nacional de Virus Respiratorios. Centro Nacional de Salud Publica. Instituto Nacional de Salud Peru.	Carlos Padilla Rojas et al
EPI_ISL_3940300	Peru/HUC-INS-3313/2021	2021-06-28	South America	Peru	Laboratorio de Referencia Nacional de Virus Respiratorios. Centro Nacional de Salud Publica. Instituto Nacional de Salud Peru.	Laboratorio de Referencia Nacional de Virus Respiratorios. Centro Nacional de Salud Publica. Instituto Nacional de Salud Peru.	Carlos Padilla Rojas et al
EPI_ISL_4080154	Peru/HUC-INS-4076/2021	2021-07-29	South America	Peru	Laboratorio de Referencia Nacional de Virus Respiratorios. Centro Nacional de Salud Publica. Instituto Nacional de Salud Peru.	Laboratorio de Referencia Nacional de Virus Respiratorios. Centro Nacional de Salud Publica. Instituto Nacional de Salud Peru.	Carlos Padilla Rojas et al
EPI_ISL_4080155	Peru/HUC-INS-4077/2021	2021-07-31	South America	Peru	Laboratorio de Referencia Nacional de Virus Respiratorios. Centro Nacional de Salud Publica. Instituto Nacional de Salud Peru.	Laboratorio de Referencia Nacional de Virus Respiratorios. Centro Nacional de Salud Publica. Instituto Nacional de Salud Peru.	Carlos Padilla Rojas et al
EPI_ISL_4080259	Peru/HUC-INS-4195/2021	2021-07-29	South America	Peru	Laboratorio de Referencia Nacional de Virus Respiratorios. Centro Nacional de Salud Publica. Instituto Nacional de Salud Peru.	Laboratorio de Referencia Nacional de Virus Respiratorios. Centro Nacional de Salud Publica. Instituto Nacional de Salud Peru.	Carlos Padilla Rojas et al
EPI_ISL_4080288	Peru/HUC-INS-4230/2021	2021-07-31	South America	Peru	Laboratorio de Referencia Nacional de Virus Respiratorios. Centro Nacional de Salud Publica. Instituto Nacional de Salud Peru.	Laboratorio de Referencia Nacional de Virus Respiratorios. Centro Nacional de Salud Publica. Instituto Nacional de Salud Peru.	Carlos Padilla Rojas et al
EPI_ISL_4173077	Peru/HUC-INS-4307/2021	2021-07-12	South America	Peru	Laboratorio de Referencia Nacional de Virus Respiratorios. Centro Nacional de Salud Publica. Instituto Nacional de Salud Peru.	Laboratorio de Referencia Nacional de Virus Respiratorios. Centro Nacional de Salud Publica. Instituto Nacional de Salud Peru.	Carlos Padilla Rojas et al
EPI_ISL_4173079	Peru/HUC-INS-4308/2021	2021-07-08	South America	Peru	Laboratorio de Referencia Nacional de Virus Respiratorios. Centro Nacional de Salud Publica. Instituto Nacional de Salud Peru.	Laboratorio de Referencia Nacional de Virus Respiratorios. Centro Nacional de Salud Publica. Instituto Nacional de Salud Peru.	Carlos Padilla Rojas et al
EPI_ISL_4198077	Peru/HUC-INS-4309/2021	2021-07-12	South America	Peru	Laboratorio de Referencia Nacional de Virus Respiratorios. Centro Nacional de Salud Publica. Instituto Nacional de Salud Peru.	Laboratorio de Referencia Nacional de Virus Respiratorios. Centro Nacional de Salud Publica. Instituto Nacional de Salud Peru.	Carlos Padilla Rojas et al
EPI_ISL_4173080	Peru/HUC-INS-4310/2021	2021-07-15	South America	Peru	Laboratorio de Referencia Nacional de Virus Respiratorios. Centro Nacional de Salud Publica. Instituto Nacional de Salud Peru.	Laboratorio de Referencia Nacional de Virus Respiratorios. Centro Nacional de Salud Publica. Instituto Nacional de Salud Peru.	Carlos Padilla Rojas et al
EPI_ISL_4173082	Peru/HUC-INS-4311/2021	2021-07-16	South America	Peru	Laboratorio de Referencia Nacional de Virus Respiratorios. Centro Nacional de Salud Publica. Instituto Nacional de Salud Peru.	Laboratorio de Referencia Nacional de Virus Respiratorios. Centro Nacional de Salud Publica. Instituto Nacional de Salud Peru.	Carlos Padilla Rojas et al
EPI_ISL_4198078	Peru/HUC-INS-4312/2021	2021-07-24	South America	Peru	Laboratorio de Referencia Nacional de Virus Respiratorios. Centro Nacional de Salud Publica. Instituto Nacional de Salud Peru.	Laboratorio de Referencia Nacional de Virus Respiratorios. Centro Nacional de Salud Publica. Instituto Nacional de Salud Peru.	Carlos Padilla Rojas et al
EPI_ISL_4173084	Peru/HUC-INS-4313/2021	2021-07-24	South America	Peru	Laboratorio de Referencia Nacional de Virus Respiratorios. Centro Nacional de Salud Publica. Instituto Nacional de Salud Peru.	Laboratorio de Referencia Nacional de Virus Respiratorios. Centro Nacional de Salud Publica. Instituto Nacional de Salud Peru.	Carlos Padilla Rojas et al
EPI_ISL_4173086	Peru/HUC-INS-4314/2021	2021-07-02	South America	Peru	Laboratorio de Referencia Nacional de Virus Respiratorios. Centro Nacional de Salud Publica. Instituto Nacional de Salud Peru.	Laboratorio de Referencia Nacional de Virus Respiratorios. Centro Nacional de Salud Publica. Instituto Nacional de Salud Peru.	Carlos Padilla Rojas et al
EPI_ISL_4173088	Peru/HUC-INS-4315/2021	2021-07-22	South America	Peru	Laboratorio de Referencia Nacional de Virus Respiratorios. Centro Nacional de Salud Publica. Instituto Nacional de Salud Peru.	Laboratorio de Referencia Nacional de Virus Respiratorios. Centro Nacional de Salud Publica. Instituto Nacional de Salud Peru.	Carlos Padilla Rojas et al
EPI_ISL_4173089	Peru/HUC-INS-4316/2021	2021-07-21	South America	Peru	Laboratorio de Referencia Nacional de Virus Respiratorios. Centro Nacional de Salud Publica. Instituto Nacional de Salud Peru.	Laboratorio de Referencia Nacional de Virus Respiratorios. Centro Nacional de Salud Publica. Instituto Nacional de Salud Peru.	Carlos Padilla Rojas et al
EPI_ISL_4173091	Peru/HUC-INS-4317/2021	2021-07-13	South America	Peru	Laboratorio de Referencia Nacional de Virus Respiratorios. Centro Nacional de Salud Publica. Instituto Nacional de Salud Peru.	Laboratorio de Referencia Nacional de Virus Respiratorios. Centro Nacional de Salud Publica. Instituto Nacional de Salud Peru.	Carlos Padilla Rojas et al
EPI_ISL_4173093	Peru/HUC-INS-4318/2021	2021-07-09	South America	Peru	Laboratorio de Referencia Nacional de Virus Respiratorios. Centro Nacional de Salud Publica. Instituto Nacional de Salud Peru.	Laboratorio de Referencia Nacional de Virus Respiratorios. Centro Nacional de Salud Publica. Instituto Nacional de Salud Peru.	Carlos Padilla Rojas et al
EPI_ISL_4173095	Peru/HUC-INS-4319/2021	2021-07-19	South America	Peru	Laboratorio de Referencia Nacional de Virus Respiratorios. Centro Nacional de Salud Publica. Instituto Nacional de Salud Peru.	Laboratorio de Referencia Nacional de Virus Respiratorios. Centro Nacional de Salud Publica. Instituto Nacional de Salud Peru.	Carlos Padilla Rojas et al
EPI_ISL_4173205	Peru/HUC-INS-4394/2021	2021-07-16	South America	Peru	Laboratorio de Referencia Nacional de Virus Respiratorios. Centro Nacional de Salud Publica. Instituto Nacional de Salud Peru.	Laboratorio de Referencia Nacional de Virus Respiratorios. Centro Nacional de Salud Publica. Instituto Nacional de Salud Peru.	Carlos Padilla Rojas et al
EPI_ISL_4173206	Peru/HUC-INS-4395/2021	2021-07-05	South America	Peru	Laboratorio de Referencia Nacional de Virus Respiratorios. Centro Nacional de Salud Publica. Instituto Nacional de Salud Peru.	Laboratorio de Referencia Nacional de Virus Respiratorios. Centro Nacional de Salud Publica. Instituto Nacional de Salud Peru.	Carlos Padilla Rojas et al
EPI_ISL_4173208	Peru/HUC-INS-4396/2021	2021-07-22	South America	Peru	Laboratorio de Referencia Nacional de Virus Respiratorios. Centro Nacional de Salud Publica. Instituto Nacional de Salud Peru.	Laboratorio de Referencia Nacional de Virus Respiratorios. Centro Nacional de Salud Publica. Instituto Nacional de Salud Peru.	Carlos Padilla Rojas et al
EPI_ISL_4198091	Peru/HUC-INS-4397/2021	2021-07-23	South America	Peru	Laboratorio de Referencia Nacional de Virus Respiratorios. Centro Nacional de Salud Publica. Instituto Nacional de Salud Peru.	Laboratorio de Referencia Nacional de Virus Respiratorios. Centro Nacional de Salud Publica. Instituto Nacional de Salud Peru.	Carlos Padilla Rojas et al
EPI_ISL_4173229	Peru/HUC-INS-4416/2021	2021-08-07	South America	Peru	Laboratorio de Referencia Nacional de Virus Respiratorios. Centro Nacional de Salud Publica. Instituto Nacional de Salud Peru.	Laboratorio de Referencia Nacional de Virus Respiratorios. Centro Nacional de Salud Publica. Instituto Nacional de Salud Peru.	Carlos Padilla Rojas et al
EPI_ISL_4172674	Peru/HUC-INS-4492/2021	2021-06-07	South America	Peru	Laboratorio de Referencia Nacional de Virus Respiratorios. Centro Nacional de Salud Publica. Instituto Nacional de Salud Peru.	Laboratorio de Referencia Nacional de Virus Respiratorios. Centro Nacional de Salud Publica. Instituto Nacional de Salud Peru.	Carlos Padilla Rojas et al
EPI_ISL_4172675	Peru/HUC-INS-4493/2021	2021-06-06	South America	Peru	Laboratorio de Referencia Nacional de Virus Respiratorios. Centro Nacional de Salud Publica. Instituto Nacional de Salud Peru.	Laboratorio de Referencia Nacional de Virus Respiratorios. Centro Nacional de Salud Publica. Instituto Nacional de Salud Peru.	Carlos Padilla Rojas et al
EPI_ISL_4172677	Peru/HUC-INS-4494/2021	2021-06-08	South America	Peru	Laboratorio de Referencia Nacional de Virus Respiratorios. Centro Nacional de Salud Publica. Instituto Nacional de Salud Peru.	Laboratorio de Referencia Nacional de Virus Respiratorios. Centro Nacional de Salud Publica. Instituto Nacional de Salud Peru.	Carlos Padilla Rojas et al
EPI_ISL_4416862	Peru/HUC-INS-4992/2021	2021-07-26	South America	Peru	Laboratorio de Referencia Nacional de Virus Respiratorios. Centro Nacional de Salud Publica. Instituto Nacional de Salud Peru.	Laboratorio de Referencia Nacional de Virus Respiratorios. Centro Nacional de Salud Publica. Instituto Nacional de Salud Peru.	Carlos Padilla Rojas et al
EPI_ISL_4416863	Peru/HUC-INS-4993/2021	2021-07-26	South America	Peru	Laboratorio de Referencia Nacional de Virus Respiratorios. Centro Nacional de Salud Publica. Instituto Nacional de Salud Peru.	Laboratorio de Referencia Nacional de Virus Respiratorios. Centro Nacional de Salud Publica. Instituto Nacional de Salud Peru.	Carlos Padilla Rojas et al
EPI_ISL_4416864	Peru/HUC-INS-4994/2021	2021-07-26	South America	Peru	Laboratorio de Referencia Nacional de Virus Respiratorios. Centro Nacional de Salud Publica. Instituto Nacional de Salud Peru.	Laboratorio de Referencia Nacional de Virus Respiratorios. Centro Nacional de Salud Publica. Instituto Nacional de Salud Peru.	Carlos Padilla Rojas et al
EPI_ISL_4417206	Peru/HUC-INS-5077/2021	2021-08-19	South America	Peru	Laboratorio de Referencia Nacional de Virus Respiratorios. Centro Nacional de Salud Publica. Instituto Nacional de Salud Peru.	Laboratorio de Referencia Nacional de Virus Respiratorios. Centro Nacional de Salud Publica. Instituto Nacional de Salud Peru.	Carlos Padilla Rojas et al
EPI_ISL_4417207	Peru/HUC-INS-5078/2021	2021-08-24	South America	Peru	Laboratorio de Referencia Nacional de Virus Respiratorios. Centro Nacional de Salud Publica. Instituto Nacional de Salud Peru.	Laboratorio de Referencia Nacional de Virus Respiratorios. Centro Nacional de Salud Publica. Instituto Nacional de Salud Peru.	Carlos Padilla Rojas et al
EPI_ISL_4417208	Peru/HUC-INS-5079/2021	2021-08-24	South America	Peru	Laboratorio de Referencia Nacional de Virus Respiratorios. Centro Nacional de Salud Publica. Instituto Nacional de Salud Peru.	Laboratorio de Referencia Nacional de Virus Respiratorios. Centro Nacional de Salud Publica. Instituto Nacional de Salud Peru.	Carlos Padilla Rojas et al
EPI_ISL_4417209	Peru/HUC-INS-5080/2021	2021-08-23	South America	Peru	Laboratorio de Referencia Nacional de Virus Respiratorios. Centro Nacional de Salud Publica. Instituto Nacional de Salud Peru.	Laboratorio de Referencia Nacional de Virus Respiratorios. Centro Nacional de Salud Publica. Instituto Nacional de Salud Peru.	Carlos Padilla Rojas et al
EPI_ISL_4417210	Peru/HUC-INS-5081/2021	2021-08-20	South America	Peru	Laboratorio de Referencia Nacional de Virus Respiratorios. Centro Nacional de Salud Publica. Instituto Nacional de Salud Peru.	Laboratorio de Referencia Nacional de Virus Respiratorios. Centro Nacional de Salud Publica. Instituto Nacional de Salud Peru.	Carlos Padilla Rojas et al
EPI_ISL_4417211	Peru/HUC-INS-5082/2021	2021-08-20	South America	Peru	Laboratorio de Referencia Nacional de Virus Respiratorios. Centro Nacional de Salud Publica. Instituto Nacional de Salud Peru.	Laboratorio de Referencia Nacional de Virus Respiratorios. Centro Nacional de Salud Publica. Instituto Nacional de Salud Peru.	Carlos Padilla Rojas et al
EPI_ISL_4417212	Peru/HUC-INS-5083/2021	2021-08-23	South America	Peru	Laboratorio de Referencia Nacional de Virus Respiratorios. Centro Nacional de Salud Publica. Instituto Nacional de Salud Peru.	Laboratorio de Referencia Nacional de Virus Respiratorios. Centro Nacional de Salud Publica. Instituto Nacional de Salud Peru.	Carlos Padilla Rojas et al
EPI_ISL_4417370	Peru/HUC-INS-5262/2021	2021-08-19	South America	Peru	Laboratorio de Referencia Nacional de Virus Respiratorios. Centro Nacional de Salud Publica. Instituto Nacional de Salud Peru.	Laboratorio de Referencia Nacional de Virus Respiratorios. Centro Nacional de Salud Publica. Instituto Nacional de Salud Peru.	Carlos Padilla Rojas et al
EPI_ISL_4417401	Peru/HUC-INS-5296/2021	2021-08-20	South America	Peru	Laboratorio de Referencia Nacional de Virus Respiratorios. Centro Nacional de Salud Publica. Instituto Nacional de Salud Peru.	Laboratorio de Referencia Nacional de Virus Respiratorios. Centro Nacional de Salud Publica. Instituto Nacional de Salud Peru.	Carlos Padilla Rojas et al
EPI_ISL_4417059	Peru/HUC-INS-5317/2021	2021-07-26	South America	Peru	Laboratorio de Referencia Nacional de Virus Respiratorios. Centro Nacional de Salud Publica. Instituto Nacional de Salud Peru.	Laboratorio de Referencia Nacional de Virus Respiratorios. Centro Nacional de Salud Publica. Instituto Nacional de Salud Peru.	Carlos Padilla Rojas et al
EPI_ISL_4417060	Peru/HUC-INS-5318/2021	2021-07-14	South America	Peru	Laboratorio de Referencia Nacional de Virus Respiratorios. Centro Nacional de Salud Publica. Instituto Nacional de Salud Peru.	Laboratorio de Referencia Nacional de Virus Respiratorios. Centro Nacional de Salud Publica. Instituto Nacional de Salud Peru.	Carlos Padilla Rojas et al
EPI_ISL_4417061	Peru/HUC-INS-5319/2021	2021-07-15	South America	Peru	Laboratorio de Referencia Nacional de Virus Respiratorios. Centro Nacional de Salud Publica. Instituto Nacional de Salud Peru.	Laboratorio de Referencia Nacional de Virus Respiratorios. Centro Nacional de Salud Publica. Instituto Nacional de Salud Peru.	Carlos Padilla Rojas et al
EPI_ISL_4417062	Peru/HUC-INS-5320/2021	2021-07-15	South America	Peru	Laboratorio de Referencia Nacional de Virus Respiratorios. Centro Nacional de Salud Publica. Instituto Nacional de Salud Peru.	Laboratorio de Referencia Nacional de Virus Respiratorios. Centro Nacional de Salud Publica. Instituto Nacional de Salud Peru.	Carlos Padilla Rojas et al
EPI_ISL_4417063	Peru/HUC-INS-5321/2021	2021-08-09	South America	Peru	Laboratorio de Referencia Nacional de Virus Respiratorios. Centro Nacional de Salud Publica. Instituto Nacional de Salud Peru.	Laboratorio de Referencia Nacional de Virus Respiratorios. Centro Nacional de Salud Publica. Instituto Nacional de Salud Peru.	Carlos Padilla Rojas et al
EPI_ISL_4417100	Peru/HUC-INS-5358/2021	2021-07-23	South America	Peru	Laboratorio de Referencia Nacional de Virus Respiratorios. Centro Nacional de Salud Publica. Instituto Nacional de Salud Peru.	Laboratorio de Referencia Nacional de Virus Respiratorios. Centro Nacional de Salud Publica. Instituto Nacional de Salud Peru.	Carlos Padilla Rojas et al
EPI_ISL_4417102	Peru/HUC-INS-5360/2021	2021-08-09	South America	Peru	Laboratorio de Referencia Nacional de Virus Respiratorios. Centro Nacional de Salud Publica. Instituto Nacional de Salud Peru.	Laboratorio de Referencia Nacional de Virus Respiratorios. Centro Nacional de Salud Publica. Instituto Nacional de Salud Peru.	Carlos Padilla Rojas et al
EPI_ISL_4417110	Peru/HUC-INS-5368/2021	2021-07-12	South America	Peru	Laboratorio de Referencia Nacional de Virus Respiratorios. Centro Nacional de Salud Publica. Instituto Nacional de Salud Peru.	Laboratorio de Referencia Nacional de Virus Respiratorios. Centro Nacional de Salud Publica. Instituto Nacional de Salud Peru.	Carlos Padilla Rojas et al
EPI_ISL_4417137	Peru/HUC-INS-5395/2021	2021-08-09	South America	Peru	Laboratorio de Referencia Nacional de Virus Respiratorios. Centro Nacional de Salud Publica. Instituto Nacional de Salud Peru.	Laboratorio de Referencia Nacional de Virus Respiratorios. Centro Nacional de Salud Publica. Instituto Nacional de Salud Peru.	Carlos Padilla Rojas et al
EPI_ISL_4417138	Peru/HUC-INS-5396/2021	2021-08-09	South America	Peru	Laboratorio de Referencia Nacional de Virus Respiratorios. Centro Nacional de Salud Publica. Instituto Nacional de Salud Peru.	Laboratorio de Referencia Nacional de Virus Respiratorios. Centro Nacional de Salud Publica. Instituto Nacional de Salud Peru.	Carlos Padilla Rojas et al
EPI_ISL_4635010	Peru/HUC-INS-5521/2021	2021-08-25	South America	Peru	Laboratorio de Referencia Nacional de Virus Respiratorios. Centro Nacional de Salud Publica. Instituto Nacional de Salud Peru.	Laboratorio de Referencia Nacional de Virus Respiratorios. Centro Nacional de Salud Publica. Instituto Nacional de Salud Peru.	Carlos Padilla Rojas et al
EPI_ISL_4634992	Peru/HUC-INS-5522/2021	2021-08-27	South America	Peru	Laboratorio de Referencia Nacional de Virus Respiratorios. Centro Nacional de Salud Publica. Instituto Nacional de Salud Peru.	Laboratorio de Referencia Nacional de Virus Respiratorios. Centro Nacional de Salud Publica. Instituto Nacional de Salud Peru.	Carlos Padilla Rojas et al
EPI_ISL_4635017	Peru/HUC-INS-5523/2021	2021-08-24	South America	Peru	Laboratorio de Referencia Nacional de Virus Respiratorios. Centro Nacional de Salud Publica. Instituto Nacional de Salud Peru.	Laboratorio de Referencia Nacional de Virus Respiratorios. Centro Nacional de Salud Publica. Instituto Nacional de Salud Peru.	Carlos Padilla Rojas et al
EPI_ISL_4635011	Peru/HUC-INS-5524/2021	2021-08-25	South America	Peru	Laboratorio de Referencia Nacional de Virus Respiratorios. Centro Nacional de Salud Publica. Instituto Nacional de Salud Peru.	Laboratorio de Referencia Nacional de Virus Respiratorios. Centro Nacional de Salud Publica. Instituto Nacional de Salud Peru.	Carlos Padilla Rojas et al
EPI_ISL_4635012	Peru/HUC-INS-5525/2021	2021-08-25	South America	Peru	Laboratorio de Referencia Nacional de Virus Respiratorios. Centro Nacional de Salud Publica. Instituto Nacional de Salud Peru.	Laboratorio de Referencia Nacional de Virus Respiratorios. Centro Nacional de Salud Publica. Instituto Nacional de Salud Peru.	Carlos Padilla Rojas et al
EPI_ISL_4635018	Peru/HUC-INS-5623/2021	2021-08-24	South America	Peru	Laboratorio de Referencia Nacional de Virus Respiratorios. Centro Nacional de Salud Publica. Instituto Nacional de Salud Peru.	Laboratorio de Referencia Nacional de Virus Respiratorios. Centro Nacional de Salud Publica. Instituto Nacional de Salud Peru.	Carlos Padilla Rojas et al
EPI_ISL_4635002	Peru/HUC-INS-5625/2021	2021-08-26	South America	Peru	Laboratorio de Referencia Nacional de Virus Respiratorios. Centro Nacional de Salud Publica. Instituto Nacional de Salud Peru.	Laboratorio de Referencia Nacional de Virus Respiratorios. Centro Nacional de Salud Publica. Instituto Nacional de Salud Peru.	Carlos Padilla Rojas et al
EPI_ISL_4635282	Peru/HUC-INS-5659/2021	2021-08-25	South America	Peru	Laboratorio de Referencia Nacional de Virus Respiratorios. Centro Nacional de Salud Publica. Instituto Nacional de Salud Peru.	Laboratorio de Referencia Nacional de Virus Respiratorios. Centro Nacional de Salud Publica. Instituto Nacional de Salud Peru.	Carlos Padilla Rojas et al
EPI_ISL_4635269	Peru/HUC-INS-5660/2021	2021-08-26	South America	Peru	Laboratorio de Referencia Nacional de Virus Respiratorios. Centro Nacional de Salud Publica. Instituto Nacional de Salud Peru.	Laboratorio de Referencia Nacional de Virus Respiratorios. Centro Nacional de Salud Publica. Instituto Nacional de Salud Peru.	Carlos Padilla Rojas et al
EPI_ISL_4635270	Peru/HUC-INS-5747/2021	2021-08-26	South America	Peru	Laboratorio de Referencia Nacional de Virus Respiratorios. Centro Nacional de Salud Publica. Instituto Nacional de Salud Peru.	Laboratorio de Referencia Nacional de Virus Respiratorios. Centro Nacional de Salud Publica. Instituto Nacional de Salud Peru.	Carlos Padilla Rojas et al
EPI_ISL_4635291	Peru/HUC-INS-5761/2021	2021-08-24	South America	Peru	Laboratorio de Referencia Nacional de Virus Respiratorios. Centro Nacional de Salud Publica. Instituto Nacional de Salud Peru.	Laboratorio de Referencia Nacional de Virus Respiratorios. Centro Nacional de Salud Publica. Instituto Nacional de Salud Peru.	Carlos Padilla Rojas et al
EPI_ISL_4635292	Peru/HUC-INS-5762/2021	2021-08-24	South America	Peru	Laboratorio de Referencia Nacional de Virus Respiratorios. Centro Nacional de Salud Publica. Instituto Nacional de Salud Peru.	Laboratorio de Referencia Nacional de Virus Respiratorios. Centro Nacional de Salud Publica. Instituto Nacional de Salud Peru.	Carlos Padilla Rojas et al
EPI_ISL_4635283	Peru/HUC-INS-5763/2021	2021-08-25	South America	Peru	Laboratorio de Referencia Nacional de Virus Respiratorios. Centro Nacional de Salud Publica. Instituto Nacional de Salud Peru.	Laboratorio de Referencia Nacional de Virus Respiratorios. Centro Nacional de Salud Publica. Instituto Nacional de Salud Peru.	Carlos Padilla Rojas et al
EPI_ISL_1532145	Peru/HUC-INS-742/2020	2020-07-17	South America	Peru	Laboratorio de Referencia Nacional de Virus Respiratorio. Instituto Nacional de Salud Perú	Laboratorio de Referencia Nacional de Biotecnología y Biología Molecular. Instituto Nacional de Salud Perú	Carlos Padilla Rojas et al
EPI_ISL_1664254	Peru/HUC-INS-743/2020	2020-08-28	South America	Peru	Laboratorio de Referencia Nacional de Virus Respiratorio. Instituto Nacional de Salud Perú	Laboratorio de Referencia Nacional de Biotecnología y Biología Molecular. Instituto Nacional de Salud Perú	Carlos Padilla Rojas et al
EPI_ISL_1532146	Peru/HUC-INS-744/2020	2020-09-01	South America	Peru	Laboratorio de Referencia Nacional de Virus Respiratorio. Instituto Nacional de Salud Perú	Laboratorio de Referencia Nacional de Biotecnología y Biología Molecular. Instituto Nacional de Salud Perú	Carlos Padilla Rojas et al
EPI_ISL_1532147	Peru/HUC-INS-745/2020	2020-09-07	South America	Peru	Laboratorio de Referencia Nacional de Virus Respiratorio. Instituto Nacional de Salud Perú	Laboratorio de Referencia Nacional de Biotecnología y Biología Molecular. Instituto Nacional de Salud Perú	Carlos Padilla Rojas et al
EPI_ISL_1534638	Peru/HUC-INS-859/2020	2020-12-04	South America	Peru	Laboratorio de Referencia Nacional de Virus Respiratorio. Instituto Nacional de Salud Perú	Laboratorio de Referencia Nacional de Biotecnología y Biología Molecular. Instituto Nacional de Salud Perú	Carlos Padilla Rojas et al
EPI_ISL_1534669	Peru/HUC-INS-898/2020	2020-12-17	South America	Peru	Laboratorio de Referencia Nacional de Virus Respiratorio. Instituto Nacional de Salud Perú	Laboratorio de Referencia Nacional de Biotecnología y Biología Molecular. Instituto Nacional de Salud Perú	Carlos Padilla Rojas et al
EPI_ISL_1701771	Peru/HUC-INS-899/2020	2020-12-17	South America	Peru	Laboratorio de Referencia Nacional de Virus Respiratorio. Instituto Nacional de Salud Perú	Laboratorio de Referencia Nacional de Biotecnología y Biología Molecular. Instituto Nacional de Salud Perú	Carlos Padilla Rojas et al
EPI_ISL_2536819	Peru/HUN-INS-1051/2021	2021-04-05	South America	Peru	Laboratorio de Referencial Nacional de Virus Respiratorios	Laboratorio de Referencial Nacional de Virus Respiratorios	Carlos Padilla Rojas et al
EPI_ISL_2536821	Peru/HUN-INS-1053/2021	2021-04-11	South America	Peru	Laboratorio de Referencial Nacional de Virus Respiratorios	Laboratorio de Referencial Nacional de Virus Respiratorios	Carlos Padilla Rojas et al
EPI_ISL_3023580	Peru/HUV-INS-1858/2021	2021-04-05	South America	Peru	Laboratorio de Referencial Nacional de Virus Respiratorios	Laboratorio de Referencial Nacional de Virus Respiratorios	Carlos Padilla Rojas et al
EPI_ISL_3672518	Peru/HUV-INS-2762/2021	2021-06-02	South America	Peru	Laboratorio de Referencia Nacional de Virus Respiratorios. Centro Nacional de Salud Publica. Instituto Nacional de Salud Peru.	Laboratorio de Referencia Nacional de Virus Respiratorios. Centro Nacional de Salud Publica. Instituto Nacional de Salud Peru.	Carlos Padilla Rojas et al
EPI_ISL_3672519	Peru/HUV-INS-2763/2021	2021-06-02	South America	Peru	Laboratorio de Referencia Nacional de Virus Respiratorios. Centro Nacional de Salud Publica. Instituto Nacional de Salud Peru.	Laboratorio de Referencia Nacional de Virus Respiratorios. Centro Nacional de Salud Publica. Instituto Nacional de Salud Peru.	Carlos Padilla Rojas et al
EPI_ISL_4036681	Peru/HUV-INS-3781/2021	2021-07-16	South America	Peru	Laboratorio de Referencia Nacional de Virus Respiratorios. Centro Nacional de Salud Publica. Instituto Nacional de Salud Peru.	Laboratorio de Referencia Nacional de Virus Respiratorios. Centro Nacional de Salud Publica. Instituto Nacional de Salud Peru.	Carlos Padilla Rojas et al
EPI_ISL_4036682	Peru/HUV-INS-3782/2021	2021-07-12	South America	Peru	Laboratorio de Referencia Nacional de Virus Respiratorios. Centro Nacional de Salud Publica. Instituto Nacional de Salud Peru.	Laboratorio de Referencia Nacional de Virus Respiratorios. Centro Nacional de Salud Publica. Instituto Nacional de Salud Peru.	Carlos Padilla Rojas et al
EPI_ISL_4036683	Peru/HUV-INS-3783/2021	2021-07-19	South America	Peru	Laboratorio de Referencia Nacional de Virus Respiratorios. Centro Nacional de Salud Publica. Instituto Nacional de Salud Peru.	Laboratorio de Referencia Nacional de Virus Respiratorios. Centro Nacional de Salud Publica. Instituto Nacional de Salud Peru.	Carlos Padilla Rojas et al
EPI_ISL_4036684	Peru/HUV-INS-3784/2021	2021-07-19	South America	Peru	Laboratorio de Referencia Nacional de Virus Respiratorios. Centro Nacional de Salud Publica. Instituto Nacional de Salud Peru.	Laboratorio de Referencia Nacional de Virus Respiratorios. Centro Nacional de Salud Publica. Instituto Nacional de Salud Peru.	Carlos Padilla Rojas et al
EPI_ISL_4036685	Peru/HUV-INS-3785/2021	2021-07-19	South America	Peru	Laboratorio de Referencia Nacional de Virus Respiratorios. Centro Nacional de Salud Publica. Instituto Nacional de Salud Peru.	Laboratorio de Referencia Nacional de Virus Respiratorios. Centro Nacional de Salud Publica. Instituto Nacional de Salud Peru.	Carlos Padilla Rojas et al
EPI_ISL_4036705	Peru/HUV-INS-3806/2021	2021-07-08	South America	Peru	Laboratorio de Referencia Nacional de Virus Respiratorios. Centro Nacional de Salud Publica. Instituto Nacional de Salud Peru.	Laboratorio de Referencia Nacional de Virus Respiratorios. Centro Nacional de Salud Publica. Instituto Nacional de Salud Peru.	Carlos Padilla Rojas et al
EPI_ISL_4148484	Peru/HUV-INS-3817/2021	2021-07-14	South America	Peru	Laboratorio de Referencia Nacional de Virus Respiratorios. Centro Nacional de Salud Publica. Instituto Nacional de Salud Peru.	Laboratorio de Referencia Nacional de Virus Respiratorios. Centro Nacional de Salud Publica. Instituto Nacional de Salud Peru.	Carlos Padilla Rojas et al
EPI_ISL_1534626	Peru/HUV-INS-845/2020	2020-09-07	South America	Peru	Laboratorio de Referencia Nacional de Virus Respiratorio. Instituto Nacional de Salud Perú	Laboratorio de Referencia Nacional de Biotecnología y Biología Molecular. Instituto Nacional de Salud Perú	Carlos Padilla Rojas et al
EPI_ISL_1093176	Peru/HVC-INS-280/2020	2020-07-13	South America	Peru	Laboratorio de Referencia Nacional de Virus Respiratorio. Instituto Nacional de Salud Perú	Laboratorio de Referencia Nacional de Biotecnología y Biología Molecular. Instituto Nacional de Salud Perú	Carlos Padilla Rojas et al
EPI_ISL_1532201	Peru/HVC-INS-806/2020	2020-07-13	South America	Peru	Laboratorio de Referencia Nacional de Virus Respiratorio. Instituto Nacional de Salud Perú	Laboratorio de Referencia Nacional de Biotecnología y Biología Molecular. Instituto Nacional de Salud Perú	Carlos Padilla Rojas et al
EPI_ISL_489989	Peru/ICA-INS-012/2020	2020-03-09	South America	Peru	Laboratorio de Referencia Nacional de Virus Respiratorio. Instituto Nacional de Salud Perú	Laboratorio de Referencia Nacional de Biotecnología y Biología Molecular. Instituto Nacional de Salud Perú	Carlos Padilla Rojas et al
EPI_ISL_491464	Peru/ICA-INS-039/2020	2020-03-31	South America	Peru	Laboratorio de Referencia Nacional de Virus Respiratorio. Instituto Nacional de Salud Perú	Laboratorio de Referencia Nacional de Biotecnología y Biología Molecular. Instituto Nacional de Salud Perú	Carlos Padilla Rojas et al
EPI_ISL_491462	Peru/ICA-INS-040/2020	2020-03-31	South America	Peru	Laboratorio de Referencia Nacional de Virus Respiratorio. Instituto Nacional de Salud Perú	Laboratorio de Referencia Nacional de Biotecnología y Biología Molecular. Instituto Nacional de Salud Perú	Carlos Padilla Rojas et al
EPI_ISL_517531	Peru/ICA-INS-055/2020	2020-04-10	South America	Peru	Laboratorio de Referencia Nacional de Virus Respiratorio. Centro Nacional de Salud Publica. Instituto Nacional de Salud Peru.	Laboratorio de Referencia Nacional de Biotecnología y Biología Molecular. Centro Nacional de Salud Publica. Instituto Nacional de Salud Peru.	Carlos Padilla Rojas et al
EPI_ISL_536505	Peru/ICA-INS-107/2020	2020-05-04	South America	Peru	Instituto Nacional de Salud	Laboratorio de Infecciones Respiratorias Agudas	Eduardo Juscamayta Lopez et al
EPI_ISL_3375868	Peru/ICA-INS-1075/2021	2021-04-06	South America	Peru	Laboratorio de Referencial Nacional de Virus Respiratorios	Laboratorio de Referencial Nacional de Virus Respiratorios	Carlos Padilla Rojas et al
EPI_ISL_2536842	Peru/ICA-INS-1077/2021	2021-04-07	South America	Peru	Laboratorio de Referencial Nacional de Virus Respiratorios	Laboratorio de Referencial Nacional de Virus Respiratorios	Carlos Padilla Rojas et al
EPI_ISL_2536843	Peru/ICA-INS-1078/2021	2021-04-16	South America	Peru	Laboratorio de Referencial Nacional de Virus Respiratorios	Laboratorio de Referencial Nacional de Virus Respiratorios	Carlos Padilla Rojas et al
EPI_ISL_536506	Peru/ICA-INS-108/2020	2020-05-04	South America	Peru	Instituto Nacional de Salud	Laboratorio de Infecciones Respiratorias Agudas	Eduardo Juscamayta Lopez et al
EPI_ISL_2844716	Peru/ICA-INS-1159/2021	2021-04-13	South America	Peru	Laboratorio de Referencial Nacional de Virus Respiratorios	Laboratorio de Referencial Nacional de Virus Respiratorios	Carlos Padilla Rojas et al
EPI_ISL_2844717	Peru/ICA-INS-1160/2021	2021-04-19	South America	Peru	Laboratorio de Referencial Nacional de Virus Respiratorios	Laboratorio de Referencial Nacional de Virus Respiratorios	Carlos Padilla Rojas et al
EPI_ISL_2844718	Peru/ICA-INS-1161/2021	2021-04-08	South America	Peru	Laboratorio de Referencial Nacional de Virus Respiratorios	Laboratorio de Referencial Nacional de Virus Respiratorios	Carlos Padilla Rojas et al
EPI_ISL_2844719	Peru/ICA-INS-1162/2021	2021-04-10	South America	Peru	Laboratorio de Referencial Nacional de Virus Respiratorios	Laboratorio de Referencial Nacional de Virus Respiratorios	Carlos Padilla Rojas et al
EPI_ISL_2844720	Peru/ICA-INS-1163/2021	2021-04-05	South America	Peru	Laboratorio de Referencial Nacional de Virus Respiratorios	Laboratorio de Referencial Nacional de Virus Respiratorios	Carlos Padilla Rojas et al
EPI_ISL_2844721	Peru/ICA-INS-1164/2021	2021-04-04	South America	Peru	Laboratorio de Referencial Nacional de Virus Respiratorios	Laboratorio de Referencial Nacional de Virus Respiratorios	Carlos Padilla Rojas et al
EPI_ISL_2844723	Peru/ICA-INS-1166/2021	2021-04-08	South America	Peru	Laboratorio de Referencial Nacional de Virus Respiratorios	Laboratorio de Referencial Nacional de Virus Respiratorios	Carlos Padilla Rojas et al
EPI_ISL_2921355	Peru/ICA-INS-1376/2021	2021-04-05	South America	Peru	Laboratorio de Referencial Nacional de Virus Respiratorios	Laboratorio de Referencial Nacional de Virus Respiratorios	Carlos Padilla Rojas et al
EPI_ISL_2921401	Peru/ICA-INS-1423/2021	2021-04-13	South America	Peru	Laboratorio de Referencial Nacional de Virus Respiratorios	Laboratorio de Referencial Nacional de Virus Respiratorios	Carlos Padilla Rojas et al
EPI_ISL_3375930	Peru/ICA-INS-1442/2021	2021-04-13	South America	Peru	Laboratorio de Referencial Nacional de Virus Respiratorios	Laboratorio de Referencial Nacional de Virus Respiratorios	Carlos Padilla Rojas et al
EPI_ISL_2921415	Peru/ICA-INS-1453/2021	2021-04-13	South America	Peru	Laboratorio de Referencial Nacional de Virus Respiratorios	Laboratorio de Referencial Nacional de Virus Respiratorios	Carlos Padilla Rojas et al
EPI_ISL_2921431	Peru/ICA-INS-1493/2021	2021-04-12	South America	Peru	Laboratorio de Referencial Nacional de Virus Respiratorios	Laboratorio de Referencial Nacional de Virus Respiratorios	Carlos Padilla Rojas et al
EPI_ISL_2921485	Peru/ICA-INS-1554/2021	2021-04-05	South America	Peru	Laboratorio de Referencial Nacional de Virus Respiratorios	Laboratorio de Referencial Nacional de Virus Respiratorios	Carlos Padilla Rojas et al
EPI_ISL_2921486	Peru/ICA-INS-1555/2021	2021-04-08	South America	Peru	Laboratorio de Referencial Nacional de Virus Respiratorios	Laboratorio de Referencial Nacional de Virus Respiratorios	Carlos Padilla Rojas et al
EPI_ISL_2921487	Peru/ICA-INS-1556/2021	2021-04-13	South America	Peru	Laboratorio de Referencial Nacional de Virus Respiratorios	Laboratorio de Referencial Nacional de Virus Respiratorios	Carlos Padilla Rojas et al
EPI_ISL_2921488	Peru/ICA-INS-1557/2021	2021-04-13	South America	Peru	Laboratorio de Referencial Nacional de Virus Respiratorios	Laboratorio de Referencial Nacional de Virus Respiratorios	Carlos Padilla Rojas et al
EPI_ISL_2921489	Peru/ICA-INS-1558/2021	2021-04-13	South America	Peru	Laboratorio de Referencial Nacional de Virus Respiratorios	Laboratorio de Referencial Nacional de Virus Respiratorios	Carlos Padilla Rojas et al
EPI_ISL_2921490	Peru/ICA-INS-1559/2021	2021-04-14	South America	Peru	Laboratorio de Referencial Nacional de Virus Respiratorios	Laboratorio de Referencial Nacional de Virus Respiratorios	Carlos Padilla Rojas et al
EPI_ISL_2921491	Peru/ICA-INS-1560/2021	2021-04-15	South America	Peru	Laboratorio de Referencial Nacional de Virus Respiratorios	Laboratorio de Referencial Nacional de Virus Respiratorios	Carlos Padilla Rojas et al
EPI_ISL_536559	Peru/ICA-INS-166/2020	2020-03-20	South America	Peru	Instituto Nacional de Salud	Laboratorio de Infecciones Respiratorias Agudas	Eduardo Juscamayta Lopez et al
EPI_ISL_1092359	Peru/ICA-INS-212/2020	2020-07-21	South America	Peru	Laboratorio de Referencia Nacional de Virus Respiratorio. Instituto Nacional de Salud Perú	Laboratorio de Referencia Nacional de Biotecnología y Biología Molecular. Instituto Nacional de Salud Perú	Carlos Padilla Rojas et al
EPI_ISL_1093166	Peru/ICA-INS-258/2020	2020-09-05	South America	Peru	Laboratorio de Referencia Nacional de Virus Respiratorio. Instituto Nacional de Salud Perú	Laboratorio de Referencia Nacional de Biotecnología y Biología Molecular. Instituto Nacional de Salud Perú	Carlos Padilla Rojas et al
EPI_ISL_1575437	Peru/ICA-INS-259/2020	2020-09-04	South America	Peru	Laboratorio de Referencia Nacional de Virus Respiratorio. Instituto Nacional de Salud Peru	Laboratorio de Referencia Nacional de Biotecnología y Biología Molecular. Instituto Nacional de Salud Peru	Carlos Padilla Rojas et al
EPI_ISL_1093158	Peru/ICA-INS-267/2020	2020-09-22	South America	Peru	Laboratorio de Referencia Nacional de Virus Respiratorio. Instituto Nacional de Salud Perú	Laboratorio de Referencia Nacional de Biotecnología y Biología Molecular. Instituto Nacional de Salud Perú	Carlos Padilla Rojas et al
EPI_ISL_3670650	Peru/ICA-INS-2999/2021	2021-06-19	South America	Peru	Laboratorio de Referencia Nacional de Virus Respiratorios. Centro Nacional de Salud Publica. Instituto Nacional de Salud Peru.	Laboratorio de Referencia Nacional de Virus Respiratorios. Centro Nacional de Salud Publica. Instituto Nacional de Salud Peru.	Carlos Padilla Rojas et al
EPI_ISL_3826907	Peru/ICA-INS-3143/2021	2021-06-09	South America	Peru	Laboratorio de Referencia Nacional de Virus Respiratorios. Centro Nacional de Salud Publica. Instituto Nacional de Salud Peru.	Laboratorio de Referencia Nacional de Virus Respiratorios. Centro Nacional de Salud Publica. Instituto Nacional de Salud Peru.	Carlos Padilla Rojas et al
EPI_ISL_3826908	Peru/ICA-INS-3144/2021	2021-06-10	South America	Peru	Laboratorio de Referencia Nacional de Virus Respiratorios. Centro Nacional de Salud Publica. Instituto Nacional de Salud Peru.	Laboratorio de Referencia Nacional de Virus Respiratorios. Centro Nacional de Salud Publica. Instituto Nacional de Salud Peru.	Carlos Padilla Rojas et al
EPI_ISL_3826909	Peru/ICA-INS-3145/2021	2021-06-14	South America	Peru	Laboratorio de Referencia Nacional de Virus Respiratorios. Centro Nacional de Salud Publica. Instituto Nacional de Salud Peru.	Laboratorio de Referencia Nacional de Virus Respiratorios. Centro Nacional de Salud Publica. Instituto Nacional de Salud Peru.	Carlos Padilla Rojas et al
EPI_ISL_3826910	Peru/ICA-INS-3146/2021	2021-06-17	South America	Peru	Laboratorio de Referencia Nacional de Virus Respiratorios. Centro Nacional de Salud Publica. Instituto Nacional de Salud Peru.	Laboratorio de Referencia Nacional de Virus Respiratorios. Centro Nacional de Salud Publica. Instituto Nacional de Salud Peru.	Carlos Padilla Rojas et al
EPI_ISL_3826911	Peru/ICA-INS-3147/2021	2021-06-30	South America	Peru	Laboratorio de Referencia Nacional de Virus Respiratorios. Centro Nacional de Salud Publica. Instituto Nacional de Salud Peru.	Laboratorio de Referencia Nacional de Virus Respiratorios. Centro Nacional de Salud Publica. Instituto Nacional de Salud Peru.	Carlos Padilla Rojas et al
EPI_ISL_3940308	Peru/ICA-INS-3323/2021	2021-06-01	South America	Peru	Laboratorio de Referencia Nacional de Virus Respiratorios. Centro Nacional de Salud Publica. Instituto Nacional de Salud Peru.	Laboratorio de Referencia Nacional de Virus Respiratorios. Centro Nacional de Salud Publica. Instituto Nacional de Salud Peru.	Carlos Padilla Rojas et al
EPI_ISL_3940309	Peru/ICA-INS-3324/2021	2021-06-01	South America	Peru	Laboratorio de Referencia Nacional de Virus Respiratorios. Centro Nacional de Salud Publica. Instituto Nacional de Salud Peru.	Laboratorio de Referencia Nacional de Virus Respiratorios. Centro Nacional de Salud Publica. Instituto Nacional de Salud Peru.	Carlos Padilla Rojas et al
EPI_ISL_3940310	Peru/ICA-INS-3325/2021	2021-06-01	South America	Peru	Laboratorio de Referencia Nacional de Virus Respiratorios. Centro Nacional de Salud Publica. Instituto Nacional de Salud Peru.	Laboratorio de Referencia Nacional de Virus Respiratorios. Centro Nacional de Salud Publica. Instituto Nacional de Salud Peru.	Carlos Padilla Rojas et al
EPI_ISL_3940311	Peru/ICA-INS-3326/2021	2021-06-03	South America	Peru	Laboratorio de Referencia Nacional de Virus Respiratorios. Centro Nacional de Salud Publica. Instituto Nacional de Salud Peru.	Laboratorio de Referencia Nacional de Virus Respiratorios. Centro Nacional de Salud Publica. Instituto Nacional de Salud Peru.	Carlos Padilla Rojas et al
EPI_ISL_3940312	Peru/ICA-INS-3327/2021	2021-06-03	South America	Peru	Laboratorio de Referencia Nacional de Virus Respiratorios. Centro Nacional de Salud Publica. Instituto Nacional de Salud Peru.	Laboratorio de Referencia Nacional de Virus Respiratorios. Centro Nacional de Salud Publica. Instituto Nacional de Salud Peru.	Carlos Padilla Rojas et al
EPI_ISL_3940313	Peru/ICA-INS-3328/2021	2021-06-04	South America	Peru	Laboratorio de Referencia Nacional de Virus Respiratorios. Centro Nacional de Salud Publica. Instituto Nacional de Salud Peru.	Laboratorio de Referencia Nacional de Virus Respiratorios. Centro Nacional de Salud Publica. Instituto Nacional de Salud Peru.	Carlos Padilla Rojas et al
EPI_ISL_3940314	Peru/ICA-INS-3329/2021	2021-06-09	South America	Peru	Laboratorio de Referencia Nacional de Virus Respiratorios. Centro Nacional de Salud Publica. Instituto Nacional de Salud Peru.	Laboratorio de Referencia Nacional de Virus Respiratorios. Centro Nacional de Salud Publica. Instituto Nacional de Salud Peru.	Carlos Padilla Rojas et al
EPI_ISL_3940315	Peru/ICA-INS-3330/2021	2021-06-11	South America	Peru	Laboratorio de Referencia Nacional de Virus Respiratorios. Centro Nacional de Salud Publica. Instituto Nacional de Salud Peru.	Laboratorio de Referencia Nacional de Virus Respiratorios. Centro Nacional de Salud Publica. Instituto Nacional de Salud Peru.	Carlos Padilla Rojas et al
EPI_ISL_3940316	Peru/ICA-INS-3331/2021	2021-06-12	South America	Peru	Laboratorio de Referencia Nacional de Virus Respiratorios. Centro Nacional de Salud Publica. Instituto Nacional de Salud Peru.	Laboratorio de Referencia Nacional de Virus Respiratorios. Centro Nacional de Salud Publica. Instituto Nacional de Salud Peru.	Carlos Padilla Rojas et al
EPI_ISL_3940317	Peru/ICA-INS-3332/2021	2021-06-14	South America	Peru	Laboratorio de Referencia Nacional de Virus Respiratorios. Centro Nacional de Salud Publica. Instituto Nacional de Salud Peru.	Laboratorio de Referencia Nacional de Virus Respiratorios. Centro Nacional de Salud Publica. Instituto Nacional de Salud Peru.	Carlos Padilla Rojas et al
EPI_ISL_3940318	Peru/ICA-INS-3333/2021	2021-06-16	South America	Peru	Laboratorio de Referencia Nacional de Virus Respiratorios. Centro Nacional de Salud Publica. Instituto Nacional de Salud Peru.	Laboratorio de Referencia Nacional de Virus Respiratorios. Centro Nacional de Salud Publica. Instituto Nacional de Salud Peru.	Carlos Padilla Rojas et al
EPI_ISL_3940319	Peru/ICA-INS-3334/2021	2021-06-19	South America	Peru	Laboratorio de Referencia Nacional de Virus Respiratorios. Centro Nacional de Salud Publica. Instituto Nacional de Salud Peru.	Laboratorio de Referencia Nacional de Virus Respiratorios. Centro Nacional de Salud Publica. Instituto Nacional de Salud Peru.	Carlos Padilla Rojas et al
EPI_ISL_3998172	Peru/ICA-INS-3335/2021	2021-06-22	South America	Peru	Laboratorio de Referencia Nacional de Virus Respiratorios. Centro Nacional de Salud Publica. Instituto Nacional de Salud Peru.	Laboratorio de Referencia Nacional de Virus Respiratorios. Centro Nacional de Salud Publica. Instituto Nacional de Salud Peru.	Carlos Padilla Rojas et al
EPI_ISL_3940320	Peru/ICA-INS-3336/2021	2021-06-24	South America	Peru	Laboratorio de Referencia Nacional de Virus Respiratorios. Centro Nacional de Salud Publica. Instituto Nacional de Salud Peru.	Laboratorio de Referencia Nacional de Virus Respiratorios. Centro Nacional de Salud Publica. Instituto Nacional de Salud Peru.	Carlos Padilla Rojas et al
EPI_ISL_3998173	Peru/ICA-INS-3337/2021	2021-06-30	South America	Peru	Laboratorio de Referencia Nacional de Virus Respiratorios. Centro Nacional de Salud Publica. Instituto Nacional de Salud Peru.	Laboratorio de Referencia Nacional de Virus Respiratorios. Centro Nacional de Salud Publica. Instituto Nacional de Salud Peru.	Carlos Padilla Rojas et al
EPI_ISL_3987755	Peru/ICA-INS-3574/2021	2021-07-01	South America	Peru	Laboratorio de Referencia Nacional de Virus Respiratorios. Centro Nacional de Salud Publica. Instituto Nacional de Salud Peru.	Laboratorio de Referencia Nacional de Virus Respiratorios. Centro Nacional de Salud Publica. Instituto Nacional de Salud Peru.	Carlos Padilla Rojas et al
EPI_ISL_3987756	Peru/ICA-INS-3575/2021	2021-07-05	South America	Peru	Laboratorio de Referencia Nacional de Virus Respiratorios. Centro Nacional de Salud Publica. Instituto Nacional de Salud Peru.	Laboratorio de Referencia Nacional de Virus Respiratorios. Centro Nacional de Salud Publica. Instituto Nacional de Salud Peru.	Carlos Padilla Rojas et al
EPI_ISL_3987757	Peru/ICA-INS-3576/2021	2021-07-13	South America	Peru	Laboratorio de Referencia Nacional de Virus Respiratorios. Centro Nacional de Salud Publica. Instituto Nacional de Salud Peru.	Laboratorio de Referencia Nacional de Virus Respiratorios. Centro Nacional de Salud Publica. Instituto Nacional de Salud Peru.	Carlos Padilla Rojas et al
EPI_ISL_3987758	Peru/ICA-INS-3577/2021	2021-07-13	South America	Peru	Laboratorio de Referencia Nacional de Virus Respiratorios. Centro Nacional de Salud Publica. Instituto Nacional de Salud Peru.	Laboratorio de Referencia Nacional de Virus Respiratorios. Centro Nacional de Salud Publica. Instituto Nacional de Salud Peru.	Carlos Padilla Rojas et al
EPI_ISL_3987759	Peru/ICA-INS-3578/2021	2021-07-13	South America	Peru	Laboratorio de Referencia Nacional de Virus Respiratorios. Centro Nacional de Salud Publica. Instituto Nacional de Salud Peru.	Laboratorio de Referencia Nacional de Virus Respiratorios. Centro Nacional de Salud Publica. Instituto Nacional de Salud Peru.	Carlos Padilla Rojas et al
EPI_ISL_3987760	Peru/ICA-INS-3579/2021	2021-07-03	South America	Peru	Laboratorio de Referencia Nacional de Virus Respiratorios. Centro Nacional de Salud Publica. Instituto Nacional de Salud Peru.	Laboratorio de Referencia Nacional de Virus Respiratorios. Centro Nacional de Salud Publica. Instituto Nacional de Salud Peru.	Carlos Padilla Rojas et al
EPI_ISL_3987761	Peru/ICA-INS-3580/2021	2021-07-05	South America	Peru	Laboratorio de Referencia Nacional de Virus Respiratorios. Centro Nacional de Salud Publica. Instituto Nacional de Salud Peru.	Laboratorio de Referencia Nacional de Virus Respiratorios. Centro Nacional de Salud Publica. Instituto Nacional de Salud Peru.	Carlos Padilla Rojas et al
EPI_ISL_3987762	Peru/ICA-INS-3581/2021	2021-07-05	South America	Peru	Laboratorio de Referencia Nacional de Virus Respiratorios. Centro Nacional de Salud Publica. Instituto Nacional de Salud Peru.	Laboratorio de Referencia Nacional de Virus Respiratorios. Centro Nacional de Salud Publica. Instituto Nacional de Salud Peru.	Carlos Padilla Rojas et al
EPI_ISL_3987763	Peru/ICA-INS-3582/2021	2021-07-05	South America	Peru	Laboratorio de Referencia Nacional de Virus Respiratorios. Centro Nacional de Salud Publica. Instituto Nacional de Salud Peru.	Laboratorio de Referencia Nacional de Virus Respiratorios. Centro Nacional de Salud Publica. Instituto Nacional de Salud Peru.	Carlos Padilla Rojas et al
EPI_ISL_3987764	Peru/ICA-INS-3583/2021	2021-07-05	South America	Peru	Laboratorio de Referencia Nacional de Virus Respiratorios. Centro Nacional de Salud Publica. Instituto Nacional de Salud Peru.	Laboratorio de Referencia Nacional de Virus Respiratorios. Centro Nacional de Salud Publica. Instituto Nacional de Salud Peru.	Carlos Padilla Rojas et al
EPI_ISL_3987765	Peru/ICA-INS-3584/2021	2021-07-05	South America	Peru	Laboratorio de Referencia Nacional de Virus Respiratorios. Centro Nacional de Salud Publica. Instituto Nacional de Salud Peru.	Laboratorio de Referencia Nacional de Virus Respiratorios. Centro Nacional de Salud Publica. Instituto Nacional de Salud Peru.	Carlos Padilla Rojas et al
EPI_ISL_3987766	Peru/ICA-INS-3585/2021	2021-07-09	South America	Peru	Laboratorio de Referencia Nacional de Virus Respiratorios. Centro Nacional de Salud Publica. Instituto Nacional de Salud Peru.	Laboratorio de Referencia Nacional de Virus Respiratorios. Centro Nacional de Salud Publica. Instituto Nacional de Salud Peru.	Carlos Padilla Rojas et al
EPI_ISL_3987767	Peru/ICA-INS-3586/2021	2021-07-09	South America	Peru	Laboratorio de Referencia Nacional de Virus Respiratorios. Centro Nacional de Salud Publica. Instituto Nacional de Salud Peru.	Laboratorio de Referencia Nacional de Virus Respiratorios. Centro Nacional de Salud Publica. Instituto Nacional de Salud Peru.	Carlos Padilla Rojas et al
EPI_ISL_3987768	Peru/ICA-INS-3587/2021	2021-07-11	South America	Peru	Laboratorio de Referencia Nacional de Virus Respiratorios. Centro Nacional de Salud Publica. Instituto Nacional de Salud Peru.	Laboratorio de Referencia Nacional de Virus Respiratorios. Centro Nacional de Salud Publica. Instituto Nacional de Salud Peru.	Carlos Padilla Rojas et al
EPI_ISL_3987769	Peru/ICA-INS-3588/2021	2021-07-12	South America	Peru	Laboratorio de Referencia Nacional de Virus Respiratorios. Centro Nacional de Salud Publica. Instituto Nacional de Salud Peru.	Laboratorio de Referencia Nacional de Virus Respiratorios. Centro Nacional de Salud Publica. Instituto Nacional de Salud Peru.	Carlos Padilla Rojas et al
EPI_ISL_3987770	Peru/ICA-INS-3589/2021	2021-07-13	South America	Peru	Laboratorio de Referencia Nacional de Virus Respiratorios. Centro Nacional de Salud Publica. Instituto Nacional de Salud Peru.	Laboratorio de Referencia Nacional de Virus Respiratorios. Centro Nacional de Salud Publica. Instituto Nacional de Salud Peru.	Carlos Padilla Rojas et al
EPI_ISL_4036759	Peru/ICA-INS-3865/2021	2021-07-03	South America	Peru	Laboratorio de Referencia Nacional de Virus Respiratorios. Centro Nacional de Salud Publica. Instituto Nacional de Salud Peru.	Laboratorio de Referencia Nacional de Virus Respiratorios. Centro Nacional de Salud Publica. Instituto Nacional de Salud Peru.	Carlos Padilla Rojas et al
EPI_ISL_4036761	Peru/ICA-INS-3867/2021	2021-07-06	South America	Peru	Laboratorio de Referencia Nacional de Virus Respiratorios. Centro Nacional de Salud Publica. Instituto Nacional de Salud Peru.	Laboratorio de Referencia Nacional de Virus Respiratorios. Centro Nacional de Salud Publica. Instituto Nacional de Salud Peru.	Carlos Padilla Rojas et al
EPI_ISL_4036762	Peru/ICA-INS-3868/2021	2021-07-09	South America	Peru	Laboratorio de Referencia Nacional de Virus Respiratorios. Centro Nacional de Salud Publica. Instituto Nacional de Salud Peru.	Laboratorio de Referencia Nacional de Virus Respiratorios. Centro Nacional de Salud Publica. Instituto Nacional de Salud Peru.	Carlos Padilla Rojas et al
EPI_ISL_4036763	Peru/ICA-INS-3869/2021	2021-07-09	South America	Peru	Laboratorio de Referencia Nacional de Virus Respiratorios. Centro Nacional de Salud Publica. Instituto Nacional de Salud Peru.	Laboratorio de Referencia Nacional de Virus Respiratorios. Centro Nacional de Salud Publica. Instituto Nacional de Salud Peru.	Carlos Padilla Rojas et al
EPI_ISL_4036764	Peru/ICA-INS-3870/2021	2021-07-09	South America	Peru	Laboratorio de Referencia Nacional de Virus Respiratorios. Centro Nacional de Salud Publica. Instituto Nacional de Salud Peru.	Laboratorio de Referencia Nacional de Virus Respiratorios. Centro Nacional de Salud Publica. Instituto Nacional de Salud Peru.	Carlos Padilla Rojas et al
EPI_ISL_4036765	Peru/ICA-INS-3871/2021	2021-07-10	South America	Peru	Laboratorio de Referencia Nacional de Virus Respiratorios. Centro Nacional de Salud Publica. Instituto Nacional de Salud Peru.	Laboratorio de Referencia Nacional de Virus Respiratorios. Centro Nacional de Salud Publica. Instituto Nacional de Salud Peru.	Carlos Padilla Rojas et al
EPI_ISL_4036766	Peru/ICA-INS-3872/2021	2021-07-10	South America	Peru	Laboratorio de Referencia Nacional de Virus Respiratorios. Centro Nacional de Salud Publica. Instituto Nacional de Salud Peru.	Laboratorio de Referencia Nacional de Virus Respiratorios. Centro Nacional de Salud Publica. Instituto Nacional de Salud Peru.	Carlos Padilla Rojas et al
EPI_ISL_4036769	Peru/ICA-INS-3875/2021	2021-07-13	South America	Peru	Laboratorio de Referencia Nacional de Virus Respiratorios. Centro Nacional de Salud Publica. Instituto Nacional de Salud Peru.	Laboratorio de Referencia Nacional de Virus Respiratorios. Centro Nacional de Salud Publica. Instituto Nacional de Salud Peru.	Carlos Padilla Rojas et al
EPI_ISL_4036770	Peru/ICA-INS-3876/2021	2021-07-14	South America	Peru	Laboratorio de Referencia Nacional de Virus Respiratorios. Centro Nacional de Salud Publica. Instituto Nacional de Salud Peru.	Laboratorio de Referencia Nacional de Virus Respiratorios. Centro Nacional de Salud Publica. Instituto Nacional de Salud Peru.	Carlos Padilla Rojas et al
EPI_ISL_4036772	Peru/ICA-INS-3878/2021	2021-07-15	South America	Peru	Laboratorio de Referencia Nacional de Virus Respiratorios. Centro Nacional de Salud Publica. Instituto Nacional de Salud Peru.	Laboratorio de Referencia Nacional de Virus Respiratorios. Centro Nacional de Salud Publica. Instituto Nacional de Salud Peru.	Carlos Padilla Rojas et al
EPI_ISL_4036773	Peru/ICA-INS-3879/2021	2021-07-15	South America	Peru	Laboratorio de Referencia Nacional de Virus Respiratorios. Centro Nacional de Salud Publica. Instituto Nacional de Salud Peru.	Laboratorio de Referencia Nacional de Virus Respiratorios. Centro Nacional de Salud Publica. Instituto Nacional de Salud Peru.	Carlos Padilla Rojas et al
EPI_ISL_4036774	Peru/ICA-INS-3880/2021	2021-07-15	South America	Peru	Laboratorio de Referencia Nacional de Virus Respiratorios. Centro Nacional de Salud Publica. Instituto Nacional de Salud Peru.	Laboratorio de Referencia Nacional de Virus Respiratorios. Centro Nacional de Salud Publica. Instituto Nacional de Salud Peru.	Carlos Padilla Rojas et al
EPI_ISL_4036775	Peru/ICA-INS-3881/2021	2021-07-15	South America	Peru	Laboratorio de Referencia Nacional de Virus Respiratorios. Centro Nacional de Salud Publica. Instituto Nacional de Salud Peru.	Laboratorio de Referencia Nacional de Virus Respiratorios. Centro Nacional de Salud Publica. Instituto Nacional de Salud Peru.	Carlos Padilla Rojas et al
EPI_ISL_4148481	Peru/ICA-INS-3882/2021	2021-07-21	South America	Peru	Laboratorio de Referencia Nacional de Virus Respiratorios. Centro Nacional de Salud Publica. Instituto Nacional de Salud Peru.	Laboratorio de Referencia Nacional de Virus Respiratorios. Centro Nacional de Salud Publica. Instituto Nacional de Salud Peru.	Carlos Padilla Rojas et al
EPI_ISL_4148482	Peru/ICA-INS-3883/2021	2021-07-21	South America	Peru	Laboratorio de Referencia Nacional de Virus Respiratorios. Centro Nacional de Salud Publica. Instituto Nacional de Salud Peru.	Laboratorio de Referencia Nacional de Virus Respiratorios. Centro Nacional de Salud Publica. Instituto Nacional de Salud Peru.	Carlos Padilla Rojas et al
EPI_ISL_4036776	Peru/ICA-INS-3884/2021	2021-07-21	South America	Peru	Laboratorio de Referencia Nacional de Virus Respiratorios. Centro Nacional de Salud Publica. Instituto Nacional de Salud Peru.	Laboratorio de Referencia Nacional de Virus Respiratorios. Centro Nacional de Salud Publica. Instituto Nacional de Salud Peru.	Carlos Padilla Rojas et al
EPI_ISL_4036778	Peru/ICA-INS-3887/2021	2021-07-21	South America	Peru	Laboratorio de Referencia Nacional de Virus Respiratorios. Centro Nacional de Salud Publica. Instituto Nacional de Salud Peru.	Laboratorio de Referencia Nacional de Virus Respiratorios. Centro Nacional de Salud Publica. Instituto Nacional de Salud Peru.	Carlos Padilla Rojas et al
EPI_ISL_4036779	Peru/ICA-INS-3888/2021	2021-07-20	South America	Peru	Laboratorio de Referencia Nacional de Virus Respiratorios. Centro Nacional de Salud Publica. Instituto Nacional de Salud Peru.	Laboratorio de Referencia Nacional de Virus Respiratorios. Centro Nacional de Salud Publica. Instituto Nacional de Salud Peru.	Carlos Padilla Rojas et al
EPI_ISL_4036781	Peru/ICA-INS-3891/2021	2021-07-24	South America	Peru	Laboratorio de Referencia Nacional de Virus Respiratorios. Centro Nacional de Salud Publica. Instituto Nacional de Salud Peru.	Laboratorio de Referencia Nacional de Virus Respiratorios. Centro Nacional de Salud Publica. Instituto Nacional de Salud Peru.	Carlos Padilla Rojas et al
EPI_ISL_4036783	Peru/ICA-INS-3893/2021	2021-07-26	South America	Peru	Laboratorio de Referencia Nacional de Virus Respiratorios. Centro Nacional de Salud Publica. Instituto Nacional de Salud Peru.	Laboratorio de Referencia Nacional de Virus Respiratorios. Centro Nacional de Salud Publica. Instituto Nacional de Salud Peru.	Carlos Padilla Rojas et al
EPI_ISL_4148477	Peru/ICA-INS-3894/2021	2021-07-26	South America	Peru	Laboratorio de Referencia Nacional de Virus Respiratorios. Centro Nacional de Salud Publica. Instituto Nacional de Salud Peru.	Laboratorio de Referencia Nacional de Virus Respiratorios. Centro Nacional de Salud Publica. Instituto Nacional de Salud Peru.	Carlos Padilla Rojas et al
EPI_ISL_4036784	Peru/ICA-INS-3895/2021	2021-07-23	South America	Peru	Laboratorio de Referencia Nacional de Virus Respiratorios. Centro Nacional de Salud Publica. Instituto Nacional de Salud Peru.	Laboratorio de Referencia Nacional de Virus Respiratorios. Centro Nacional de Salud Publica. Instituto Nacional de Salud Peru.	Carlos Padilla Rojas et al
EPI_ISL_4148474	Peru/ICA-INS-3897/2021	2021-07-24	South America	Peru	Laboratorio de Referencia Nacional de Virus Respiratorios. Centro Nacional de Salud Publica. Instituto Nacional de Salud Peru.	Laboratorio de Referencia Nacional de Virus Respiratorios. Centro Nacional de Salud Publica. Instituto Nacional de Salud Peru.	Carlos Padilla Rojas et al
EPI_ISL_4036788	Peru/ICA-INS-3900/2021	2021-07-31	South America	Peru	Laboratorio de Referencia Nacional de Virus Respiratorios. Centro Nacional de Salud Publica. Instituto Nacional de Salud Peru.	Laboratorio de Referencia Nacional de Virus Respiratorios. Centro Nacional de Salud Publica. Instituto Nacional de Salud Peru.	Carlos Padilla Rojas et al
EPI_ISL_4173210	Peru/ICA-INS-4398/2021	2021-08-05	South America	Peru	Laboratorio de Referencia Nacional de Virus Respiratorios. Centro Nacional de Salud Publica. Instituto Nacional de Salud Peru.	Laboratorio de Referencia Nacional de Virus Respiratorios. Centro Nacional de Salud Publica. Instituto Nacional de Salud Peru.	Carlos Padilla Rojas et al
EPI_ISL_4198092	Peru/ICA-INS-4399/2021	2021-08-05	South America	Peru	Laboratorio de Referencia Nacional de Virus Respiratorios. Centro Nacional de Salud Publica. Instituto Nacional de Salud Peru.	Laboratorio de Referencia Nacional de Virus Respiratorios. Centro Nacional de Salud Publica. Instituto Nacional de Salud Peru.	Carlos Padilla Rojas et al
EPI_ISL_4173318	Peru/ICA-INS-4483/2021	2021-08-07	South America	Peru	Laboratorio de Referencia Nacional de Virus Respiratorios. Centro Nacional de Salud Publica. Instituto Nacional de Salud Peru.	Laboratorio de Referencia Nacional de Virus Respiratorios. Centro Nacional de Salud Publica. Instituto Nacional de Salud Peru.	Carlos Padilla Rojas et al
EPI_ISL_4172714	Peru/ICA-INS-4515/2021	2021-06-07	South America	Peru	Laboratorio de Referencia Nacional de Virus Respiratorios. Centro Nacional de Salud Publica. Instituto Nacional de Salud Peru.	Laboratorio de Referencia Nacional de Virus Respiratorios. Centro Nacional de Salud Publica. Instituto Nacional de Salud Peru.	Carlos Padilla Rojas et al
EPI_ISL_4279965	Peru/ICA-INS-4651/2021	2021-07-10	South America	Peru	Laboratorio de Referencia Nacional de Virus Respiratorios. Centro Nacional de Salud Publica. Instituto Nacional de Salud Peru.	Laboratorio de Referencia Nacional de Virus Respiratorios. Centro Nacional de Salud Publica. Instituto Nacional de Salud Peru.	Carlos Padilla Rojas et al
EPI_ISL_4279994	Peru/ICA-INS-4652/2021	2021-07-12	South America	Peru	Laboratorio de Referencia Nacional de Virus Respiratorios. Centro Nacional de Salud Publica. Instituto Nacional de Salud Peru.	Laboratorio de Referencia Nacional de Virus Respiratorios. Centro Nacional de Salud Publica. Instituto Nacional de Salud Peru.	Carlos Padilla Rojas et al
EPI_ISL_4279995	Peru/ICA-INS-4671/2021	2021-07-10	South America	Peru	Laboratorio de Referencia Nacional de Virus Respiratorios. Centro Nacional de Salud Publica. Instituto Nacional de Salud Peru.	Laboratorio de Referencia Nacional de Virus Respiratorios. Centro Nacional de Salud Publica. Instituto Nacional de Salud Peru.	Carlos Padilla Rojas et al
EPI_ISL_4279996	Peru/ICA-INS-4672/2021	2021-07-16	South America	Peru	Laboratorio de Referencia Nacional de Virus Respiratorios. Centro Nacional de Salud Publica. Instituto Nacional de Salud Peru.	Laboratorio de Referencia Nacional de Virus Respiratorios. Centro Nacional de Salud Publica. Instituto Nacional de Salud Peru.	Carlos Padilla Rojas et al
EPI_ISL_4279997	Peru/ICA-INS-4673/2021	2021-07-16	South America	Peru	Laboratorio de Referencia Nacional de Virus Respiratorios. Centro Nacional de Salud Publica. Instituto Nacional de Salud Peru.	Laboratorio de Referencia Nacional de Virus Respiratorios. Centro Nacional de Salud Publica. Instituto Nacional de Salud Peru.	Carlos Padilla Rojas et al
EPI_ISL_4280184	Peru/ICA-INS-4745/2021	2021-08-04	South America	Peru	Laboratorio de Referencia Nacional de Virus Respiratorios. Centro Nacional de Salud Publica. Instituto Nacional de Salud Peru.	Laboratorio de Referencia Nacional de Virus Respiratorios. Centro Nacional de Salud Publica. Instituto Nacional de Salud Peru.	Carlos Padilla Rojas et al
EPI_ISL_4330716	Peru/ICA-INS-4746/2021	2021-08-05	South America	Peru	Laboratorio de Referencia Nacional de Virus Respiratorios. Centro Nacional de Salud Publica. Instituto Nacional de Salud Peru.	Laboratorio de Referencia Nacional de Virus Respiratorios. Centro Nacional de Salud Publica. Instituto Nacional de Salud Peru.	Carlos Padilla Rojas et al
EPI_ISL_4280188	Peru/ICA-INS-4747/2021	2021-08-05	South America	Peru	Laboratorio de Referencia Nacional de Virus Respiratorios. Centro Nacional de Salud Publica. Instituto Nacional de Salud Peru.	Laboratorio de Referencia Nacional de Virus Respiratorios. Centro Nacional de Salud Publica. Instituto Nacional de Salud Peru.	Carlos Padilla Rojas et al
EPI_ISL_4280189	Peru/ICA-INS-4748/2021	2021-08-05	South America	Peru	Laboratorio de Referencia Nacional de Virus Respiratorios. Centro Nacional de Salud Publica. Instituto Nacional de Salud Peru.	Laboratorio de Referencia Nacional de Virus Respiratorios. Centro Nacional de Salud Publica. Instituto Nacional de Salud Peru.	Carlos Padilla Rojas et al
EPI_ISL_4280193	Peru/ICA-INS-4749/2021	2021-08-06	South America	Peru	Laboratorio de Referencia Nacional de Virus Respiratorios. Centro Nacional de Salud Publica. Instituto Nacional de Salud Peru.	Laboratorio de Referencia Nacional de Virus Respiratorios. Centro Nacional de Salud Publica. Instituto Nacional de Salud Peru.	Carlos Padilla Rojas et al
EPI_ISL_4280082	Peru/ICA-INS-4750/2021	2021-08-13	South America	Peru	Laboratorio de Referencia Nacional de Virus Respiratorios. Centro Nacional de Salud Publica. Instituto Nacional de Salud Peru.	Laboratorio de Referencia Nacional de Virus Respiratorios. Centro Nacional de Salud Publica. Instituto Nacional de Salud Peru.	Carlos Padilla Rojas et al
EPI_ISL_4280143	Peru/ICA-INS-4751/2021	2021-08-14	South America	Peru	Laboratorio de Referencia Nacional de Virus Respiratorios. Centro Nacional de Salud Publica. Instituto Nacional de Salud Peru.	Laboratorio de Referencia Nacional de Virus Respiratorios. Centro Nacional de Salud Publica. Instituto Nacional de Salud Peru.	Carlos Padilla Rojas et al
EPI_ISL_4280236	Peru/ICA-INS-4752/2021	2021-08-14	South America	Peru	Laboratorio de Referencia Nacional de Virus Respiratorios. Centro Nacional de Salud Publica. Instituto Nacional de Salud Peru.	Laboratorio de Referencia Nacional de Virus Respiratorios. Centro Nacional de Salud Publica. Instituto Nacional de Salud Peru.	Carlos Padilla Rojas et al
EPI_ISL_4280185	Peru/ICA-INS-4753/2021	2021-08-04	South America	Peru	Laboratorio de Referencia Nacional de Virus Respiratorios. Centro Nacional de Salud Publica. Instituto Nacional de Salud Peru.	Laboratorio de Referencia Nacional de Virus Respiratorios. Centro Nacional de Salud Publica. Instituto Nacional de Salud Peru.	Carlos Padilla Rojas et al
EPI_ISL_4280118	Peru/ICA-INS-4754/2021	2021-08-11	South America	Peru	Laboratorio de Referencia Nacional de Virus Respiratorios. Centro Nacional de Salud Publica. Instituto Nacional de Salud Peru.	Laboratorio de Referencia Nacional de Virus Respiratorios. Centro Nacional de Salud Publica. Instituto Nacional de Salud Peru.	Carlos Padilla Rojas et al
EPI_ISL_4280119	Peru/ICA-INS-4755/2021	2021-08-11	South America	Peru	Laboratorio de Referencia Nacional de Virus Respiratorios. Centro Nacional de Salud Publica. Instituto Nacional de Salud Peru.	Laboratorio de Referencia Nacional de Virus Respiratorios. Centro Nacional de Salud Publica. Instituto Nacional de Salud Peru.	Carlos Padilla Rojas et al
EPI_ISL_4280120	Peru/ICA-INS-4756/2021	2021-08-11	South America	Peru	Laboratorio de Referencia Nacional de Virus Respiratorios. Centro Nacional de Salud Publica. Instituto Nacional de Salud Peru.	Laboratorio de Referencia Nacional de Virus Respiratorios. Centro Nacional de Salud Publica. Instituto Nacional de Salud Peru.	Carlos Padilla Rojas et al
EPI_ISL_4280121	Peru/ICA-INS-4757/2021	2021-08-11	South America	Peru	Laboratorio de Referencia Nacional de Virus Respiratorios. Centro Nacional de Salud Publica. Instituto Nacional de Salud Peru.	Laboratorio de Referencia Nacional de Virus Respiratorios. Centro Nacional de Salud Publica. Instituto Nacional de Salud Peru.	Carlos Padilla Rojas et al
EPI_ISL_4280231	Peru/ICA-INS-4759/2021	2021-08-13	South America	Peru	Laboratorio de Referencia Nacional de Virus Respiratorios. Centro Nacional de Salud Publica. Instituto Nacional de Salud Peru.	Laboratorio de Referencia Nacional de Virus Respiratorios. Centro Nacional de Salud Publica. Instituto Nacional de Salud Peru.	Carlos Padilla Rojas et al
EPI_ISL_4280232	Peru/ICA-INS-4760/2021	2021-08-13	South America	Peru	Laboratorio de Referencia Nacional de Virus Respiratorios. Centro Nacional de Salud Publica. Instituto Nacional de Salud Peru.	Laboratorio de Referencia Nacional de Virus Respiratorios. Centro Nacional de Salud Publica. Instituto Nacional de Salud Peru.	Carlos Padilla Rojas et al
EPI_ISL_4280091	Peru/ICA-INS-4766/2021	2021-08-01	South America	Peru	Laboratorio de Referencia Nacional de Virus Respiratorios. Centro Nacional de Salud Publica. Instituto Nacional de Salud Peru.	Laboratorio de Referencia Nacional de Virus Respiratorios. Centro Nacional de Salud Publica. Instituto Nacional de Salud Peru.	Carlos Padilla Rojas et al
EPI_ISL_4280153	Peru/ICA-INS-4767/2021	2021-08-02	South America	Peru	Laboratorio de Referencia Nacional de Virus Respiratorios. Centro Nacional de Salud Publica. Instituto Nacional de Salud Peru.	Laboratorio de Referencia Nacional de Virus Respiratorios. Centro Nacional de Salud Publica. Instituto Nacional de Salud Peru.	Carlos Padilla Rojas et al
EPI_ISL_4280047	Peru/ICA-INS-4768/2021	2021-08-02	South America	Peru	Laboratorio de Referencia Nacional de Virus Respiratorios. Centro Nacional de Salud Publica. Instituto Nacional de Salud Peru.	Laboratorio de Referencia Nacional de Virus Respiratorios. Centro Nacional de Salud Publica. Instituto Nacional de Salud Peru.	Carlos Padilla Rojas et al
EPI_ISL_4280050	Peru/ICA-INS-4769/2021	2021-08-03	South America	Peru	Laboratorio de Referencia Nacional de Virus Respiratorios. Centro Nacional de Salud Publica. Instituto Nacional de Salud Peru.	Laboratorio de Referencia Nacional de Virus Respiratorios. Centro Nacional de Salud Publica. Instituto Nacional de Salud Peru.	Carlos Padilla Rojas et al
EPI_ISL_4280051	Peru/ICA-INS-4770/2021	2021-08-03	South America	Peru	Laboratorio de Referencia Nacional de Virus Respiratorios. Centro Nacional de Salud Publica. Instituto Nacional de Salud Peru.	Laboratorio de Referencia Nacional de Virus Respiratorios. Centro Nacional de Salud Publica. Instituto Nacional de Salud Peru.	Carlos Padilla Rojas et al
EPI_ISL_4280057	Peru/ICA-INS-4771/2021	2021-08-05	South America	Peru	Laboratorio de Referencia Nacional de Virus Respiratorios. Centro Nacional de Salud Publica. Instituto Nacional de Salud Peru.	Laboratorio de Referencia Nacional de Virus Respiratorios. Centro Nacional de Salud Publica. Instituto Nacional de Salud Peru.	Carlos Padilla Rojas et al
EPI_ISL_4280058	Peru/ICA-INS-4772/2021	2021-08-05	South America	Peru	Laboratorio de Referencia Nacional de Virus Respiratorios. Centro Nacional de Salud Publica. Instituto Nacional de Salud Peru.	Laboratorio de Referencia Nacional de Virus Respiratorios. Centro Nacional de Salud Publica. Instituto Nacional de Salud Peru.	Carlos Padilla Rojas et al
EPI_ISL_4635082	Peru/ICA-INS-5636/2021	2021-08-24	South America	Peru	Laboratorio de Referencia Nacional de Virus Respiratorios. Centro Nacional de Salud Publica. Instituto Nacional de Salud Peru.	Laboratorio de Referencia Nacional de Virus Respiratorios. Centro Nacional de Salud Publica. Instituto Nacional de Salud Peru.	Carlos Padilla Rojas et al
EPI_ISL_4635014	Peru/ICA-INS-5637/2021	2021-08-25	South America	Peru	Laboratorio de Referencia Nacional de Virus Respiratorios. Centro Nacional de Salud Publica. Instituto Nacional de Salud Peru.	Laboratorio de Referencia Nacional de Virus Respiratorios. Centro Nacional de Salud Publica. Instituto Nacional de Salud Peru.	Carlos Padilla Rojas et al
EPI_ISL_4635015	Peru/ICA-INS-5638/2021	2021-08-25	South America	Peru	Laboratorio de Referencia Nacional de Virus Respiratorios. Centro Nacional de Salud Publica. Instituto Nacional de Salud Peru.	Laboratorio de Referencia Nacional de Virus Respiratorios. Centro Nacional de Salud Publica. Instituto Nacional de Salud Peru.	Carlos Padilla Rojas et al
EPI_ISL_4635206	Peru/ICA-INS-5827/2021	2021-08-24	South America	Peru	Laboratorio de Referencia Nacional de Virus Respiratorios. Centro Nacional de Salud Publica. Instituto Nacional de Salud Peru.	Laboratorio de Referencia Nacional de Virus Respiratorios. Centro Nacional de Salud Publica. Instituto Nacional de Salud Peru.	Carlos Padilla Rojas et al
EPI_ISL_4635207	Peru/ICA-INS-5828/2021	2021-08-24	South America	Peru	Laboratorio de Referencia Nacional de Virus Respiratorios. Centro Nacional de Salud Publica. Instituto Nacional de Salud Peru.	Laboratorio de Referencia Nacional de Virus Respiratorios. Centro Nacional de Salud Publica. Instituto Nacional de Salud Peru.	Carlos Padilla Rojas et al
EPI_ISL_4635271	Peru/ICA-INS-5833/2021	2021-08-26	South America	Peru	Laboratorio de Referencia Nacional de Virus Respiratorios. Centro Nacional de Salud Publica. Instituto Nacional de Salud Peru.	Laboratorio de Referencia Nacional de Virus Respiratorios. Centro Nacional de Salud Publica. Instituto Nacional de Salud Peru.	Carlos Padilla Rojas et al
EPI_ISL_4635272	Peru/ICA-INS-5834/2021	2021-08-26	South America	Peru	Laboratorio de Referencia Nacional de Virus Respiratorios. Centro Nacional de Salud Publica. Instituto Nacional de Salud Peru.	Laboratorio de Referencia Nacional de Virus Respiratorios. Centro Nacional de Salud Publica. Instituto Nacional de Salud Peru.	Carlos Padilla Rojas et al
EPI_ISL_1111162	Peru/ICA-INS-702/2020	2020-03-20	South America	Peru	Laboratorio de Referencia Nacional de Virus Respiratorio. Instituto Nacional de Salud Perú	Laboratorio de Referencia Nacional de Enteropatógenos. Instituto Nacional de Salud del Perú	Ronnie Gavilan Chavez et al
EPI_ISL_1111163	Peru/ICA-INS-703/2020	2020-03-29	South America	Peru	Laboratorio de Referencia Nacional de Virus Respiratorio. Instituto Nacional de Salud Perú	Laboratorio de Referencia Nacional de Enteropatógenos. Instituto Nacional de Salud del Perú	Ronnie Gavilan Chavez et al
EPI_ISL_1111164	Peru/ICA-INS-704/2020	2020-03-30	South America	Peru	Laboratorio de Referencia Nacional de Virus Respiratorio. Instituto Nacional de Salud Perú	Laboratorio de Referencia Nacional de Enteropatógenos. Instituto Nacional de Salud del Perú	Ronnie Gavilan Chavez et al
EPI_ISL_1111165	Peru/ICA-INS-705/2020	2020-05-19	South America	Peru	Laboratorio de Referencia Nacional de Virus Respiratorio. Instituto Nacional de Salud Perú	Laboratorio de Referencia Nacional de Enteropatógenos. Instituto Nacional de Salud del Perú	Ronnie Gavilan Chavez et al
EPI_ISL_1111166	Peru/ICA-INS-706/2020	2020-05-19	South America	Peru	Laboratorio de Referencia Nacional de Virus Respiratorio. Instituto Nacional de Salud Perú	Laboratorio de Referencia Nacional de Enteropatógenos. Instituto Nacional de Salud del Perú	Ronnie Gavilan Chavez et al
EPI_ISL_1111167	Peru/ICA-INS-707/2020	2020-05-19	South America	Peru	Laboratorio de Referencia Nacional de Virus Respiratorio. Instituto Nacional de Salud Perú	Laboratorio de Referencia Nacional de Enteropatógenos. Instituto Nacional de Salud del Perú	Ronnie Gavilan Chavez et al
EPI_ISL_1111168	Peru/ICA-INS-708/2020	2020-05-19	South America	Peru	Laboratorio de Referencia Nacional de Virus Respiratorio. Instituto Nacional de Salud Perú	Laboratorio de Referencia Nacional de Enteropatógenos. Instituto Nacional de Salud del Perú	Ronnie Gavilan Chavez et al
EPI_ISL_1111169	Peru/ICA-INS-709/2020	2020-04-15	South America	Peru	Laboratorio de Referencia Nacional de Virus Respiratorio. Instituto Nacional de Salud Perú	Laboratorio de Referencia Nacional de Enteropatógenos. Instituto Nacional de Salud del Perú	Ronnie Gavilan Chavez et al
EPI_ISL_1532156	Peru/ICA-INS-757/2020	2020-05-18	South America	Peru	Laboratorio de Referencia Nacional de Virus Respiratorio. Instituto Nacional de Salud Perú	Laboratorio de Referencia Nacional de Biotecnología y Biología Molecular. Instituto Nacional de Salud Perú	Carlos Padilla Rojas et al
EPI_ISL_1532159	Peru/ICA-INS-760/2020	2020-07-09	South America	Peru	Laboratorio de Referencia Nacional de Virus Respiratorio. Instituto Nacional de Salud Perú	Laboratorio de Referencia Nacional de Biotecnología y Biología Molecular. Instituto Nacional de Salud Perú	Carlos Padilla Rojas et al
EPI_ISL_1532181	Peru/ICA-INS-784/2020	2020-09-05	South America	Peru	Laboratorio de Referencia Nacional de Virus Respiratorio. Instituto Nacional de Salud Perú	Laboratorio de Referencia Nacional de Biotecnología y Biología Molecular. Instituto Nacional de Salud Perú	Carlos Padilla Rojas et al
EPI_ISL_1664260	Peru/ICA-INS-785/2020	2020-09-04	South America	Peru	Laboratorio de Referencia Nacional de Virus Respiratorio. Instituto Nacional de Salud Perú	Laboratorio de Referencia Nacional de Biotecnología y Biología Molecular. Instituto Nacional de Salud Perú	Carlos Padilla Rojas et al
EPI_ISL_1532189	Peru/ICA-INS-793/2020	2020-09-22	South America	Peru	Laboratorio de Referencia Nacional de Virus Respiratorio. Instituto Nacional de Salud Perú	Laboratorio de Referencia Nacional de Biotecnología y Biología Molecular. Instituto Nacional de Salud Perú	Carlos Padilla Rojas et al
EPI_ISL_1532232	Peru/ICA-INS-837/2020	2020-08-07	South America	Peru	Laboratorio de Referencia Nacional de Virus Respiratorio. Instituto Nacional de Salud Perú	Laboratorio de Referencia Nacional de Biotecnología y Biología Molecular. Instituto Nacional de Salud Perú	Carlos Padilla Rojas et al
EPI_ISL_1534656	Peru/ICA-INS-882/2020	2020-12-05	South America	Peru	Laboratorio de Referencia Nacional de Virus Respiratorio. Instituto Nacional de Salud Perú	Laboratorio de Referencia Nacional de Biotecnología y Biología Molecular. Instituto Nacional de Salud Perú	Carlos Padilla Rojas et al
EPI_ISL_1534657	Peru/ICA-INS-883/2020	2020-12-09	South America	Peru	Laboratorio de Referencia Nacional de Virus Respiratorio. Instituto Nacional de Salud Perú	Laboratorio de Referencia Nacional de Biotecnología y Biología Molecular. Instituto Nacional de Salud Perú	Carlos Padilla Rojas et al
EPI_ISL_3020235	Peru/ICA-UPCH-0762/2021	2021-04-27	South America	Peru	Laboratorio de Genómica Microbiana, Universidad Peruana Cayetano Heredia	Laboratorio de Genómica Microbiana, Universidad Peruana Cayetano Heredia	Pablo Tsukayama et al
EPI_ISL_3707432	Peru/ICA-UPCH-0938/2021	2021-03-08	South America	Peru	Laboratorio de Genómica Microbiana, Universidad Peruana Cayetano Heredia	cov0938	Pablo Tsukayama et al
EPI_ISL_4772293	Peru/JUN-FPJ01511/2021	2021-03-26	South America	Peru	NAMRU-6	NAMRU-6	Gilda Troncos et al
EPI_ISL_4772299	Peru/JUN-FPJ01521/2021	2021-04-12	South America	Peru	NAMRU-6	NAMRU-6	Gilda Troncos et al
EPI_ISL_4772303	Peru/JUN-FPJ01527/2021	2021-04-14	South America	Peru	NAMRU-6	NAMRU-6	Gilda Troncos et al
EPI_ISL_4772315	Peru/JUN-FPJ01532/2021	2021-04-21	South America	Peru	NAMRU-6	NAMRU-6	Gilda Troncos et al
EPI_ISL_516647	Peru/JUN-INS-047/2020	2020-04-11	South America	Peru	Laboratorio de Referencia Nacional de Virus Respiratorio. Centro Nacional de Salud Publica. Instituto Nacional de Salud Peru.	Laboratorio de Referencia Nacional de Biotecnología y Biología Molecular. Centro Nacional de Salud Publica. Instituto Nacional de Salud Peru.	Carlos Padilla Rojas et al
EPI_ISL_524471	Peru/JUN-INS-074/2020	2020-03-17	South America	Peru	Laboratorio de Referencia Nacional de Virus Respiratorio. Centro Nacional de Salud Publica. Instituto Nacional de Salud Peru.	Laboratorio de Referencia Nacional de Biotecnología y Biología Molecular. Centro Nacional de Salud Publica. Instituto Nacional de Salud Peru.	Carlos Padilla Rojas et al
EPI_ISL_2844766	Peru/JUN-INS-1247/2021	2021-04-02	South America	Peru	Laboratorio de Referencial Nacional de Virus Respiratorios	Laboratorio de Referencial Nacional de Virus Respiratorios	Carlos Padilla Rojas et al
EPI_ISL_2844768	Peru/JUN-INS-1249/2021	2021-04-13	South America	Peru	Laboratorio de Referencial Nacional de Virus Respiratorios	Laboratorio de Referencial Nacional de Virus Respiratorios	Carlos Padilla Rojas et al
EPI_ISL_2844785	Peru/JUN-INS-1267/2021	2021-04-07	South America	Peru	Laboratorio de Referencial Nacional de Virus Respiratorios	Laboratorio de Referencial Nacional de Virus Respiratorios	Carlos Padilla Rojas et al
EPI_ISL_536528	Peru/JUN-INS-131/2020	2020-04-01	South America	Peru	Instituto Nacional de Salud	Laboratorio de Infecciones Respiratorias Agudas	Eduardo Juscamayta Lopez et al
EPI_ISL_2921304	Peru/JUN-INS-1322/2021	2021-04-08	South America	Peru	Laboratorio de Referencial Nacional de Virus Respiratorios	Laboratorio de Referencial Nacional de Virus Respiratorios	Carlos Padilla Rojas et al
EPI_ISL_2921305	Peru/JUN-INS-1323/2021	2021-04-09	South America	Peru	Laboratorio de Referencial Nacional de Virus Respiratorios	Laboratorio de Referencial Nacional de Virus Respiratorios	Carlos Padilla Rojas et al
EPI_ISL_2921307	Peru/JUN-INS-1325/2021	2021-04-08	South America	Peru	Laboratorio de Referencial Nacional de Virus Respiratorios	Laboratorio de Referencial Nacional de Virus Respiratorios	Carlos Padilla Rojas et al
EPI_ISL_2921308	Peru/JUN-INS-1326/2021	2021-04-08	South America	Peru	Laboratorio de Referencial Nacional de Virus Respiratorios	Laboratorio de Referencial Nacional de Virus Respiratorios	Carlos Padilla Rojas et al
EPI_ISL_2921309	Peru/JUN-INS-1327/2021	2021-04-02	South America	Peru	Laboratorio de Referencial Nacional de Virus Respiratorios	Laboratorio de Referencial Nacional de Virus Respiratorios	Carlos Padilla Rojas et al
EPI_ISL_2921310	Peru/JUN-INS-1328/2021	2021-04-14	South America	Peru	Laboratorio de Referencial Nacional de Virus Respiratorios	Laboratorio de Referencial Nacional de Virus Respiratorios	Carlos Padilla Rojas et al
EPI_ISL_2921398	Peru/JUN-INS-1421/2021	2021-04-06	South America	Peru	Laboratorio de Referencial Nacional de Virus Respiratorios	Laboratorio de Referencial Nacional de Virus Respiratorios	Carlos Padilla Rojas et al
EPI_ISL_3461177	Peru/JUN-INS-1475/2021	2021-04-22	South America	Peru	Laboratorio de Referencial Nacional de Virus Respiratorios	Laboratorio de Referencial Nacional de Virus Respiratorios	Carlos Padilla Rojas et al
EPI_ISL_3461178	Peru/JUN-INS-1476/2021	2021-04-26	South America	Peru	Laboratorio de Referencial Nacional de Virus Respiratorios	Laboratorio de Referencial Nacional de Virus Respiratorios	Carlos Padilla Rojas et al
EPI_ISL_2921426	Peru/JUN-INS-1488/2021	2021-04-13	South America	Peru	Laboratorio de Referencial Nacional de Virus Respiratorios	Laboratorio de Referencial Nacional de Virus Respiratorios	Carlos Padilla Rojas et al
EPI_ISL_1092352	Peru/JUN-INS-185/2020	2020-08-03	South America	Peru	Laboratorio de Referencia Nacional de Virus Respiratorio. Instituto Nacional de Salud Perú	Laboratorio de Referencia Nacional de Biotecnología y Biología Molecular. Instituto Nacional de Salud Perú	Carlos Padilla Rojas et al
EPI_ISL_1092345	Peru/JUN-INS-194/2020	2020-08-28	South America	Peru	Laboratorio de Referencia Nacional de Virus Respiratorio. Instituto Nacional de Salud Perú	Laboratorio de Referencia Nacional de Biotecnología y Biología Molecular. Instituto Nacional de Salud Perú	Carlos Padilla Rojas et al
EPI_ISL_1092346	Peru/JUN-INS-195/2020	2020-08-28	South America	Peru	Laboratorio de Referencia Nacional de Virus Respiratorio. Instituto Nacional de Salud Perú	Laboratorio de Referencia Nacional de Biotecnología y Biología Molecular. Instituto Nacional de Salud Perú	Carlos Padilla Rojas et al
EPI_ISL_3376155	Peru/JUN-INS-1966/2021	2021-04-22	South America	Peru	Laboratorio de Referencial Nacional de Virus Respiratorios	Laboratorio de Referencial Nacional de Virus Respiratorios	Carlos Padilla Rojas et al
EPI_ISL_1092324	Peru/JUN-INS-197/2020	2020-08-27	South America	Peru	Laboratorio de Referencia Nacional de Virus Respiratorio. Instituto Nacional de Salud Perú	Laboratorio de Referencia Nacional de Biotecnología y Biología Molecular. Instituto Nacional de Salud Perú	Carlos Padilla Rojas et al
EPI_ISL_3376179	Peru/JUN-INS-1991/2021	2021-04-20	South America	Peru	Laboratorio de Referencial Nacional de Virus Respiratorios	Laboratorio de Referencial Nacional de Virus Respiratorios	Carlos Padilla Rojas et al
EPI_ISL_3376180	Peru/JUN-INS-1992/2021	2021-04-20	South America	Peru	Laboratorio de Referencial Nacional de Virus Respiratorios	Laboratorio de Referencial Nacional de Virus Respiratorios	Carlos Padilla Rojas et al
EPI_ISL_3376181	Peru/JUN-INS-1993/2021	2021-04-20	South America	Peru	Laboratorio de Referencial Nacional de Virus Respiratorios	Laboratorio de Referencial Nacional de Virus Respiratorios	Carlos Padilla Rojas et al
EPI_ISL_3376191	Peru/JUN-INS-2006/2021	2021-04-19	South America	Peru	Laboratorio de Referencial Nacional de Virus Respiratorios	Laboratorio de Referencial Nacional de Virus Respiratorios	Carlos Padilla Rojas et al
EPI_ISL_3376192	Peru/JUN-INS-2007/2021	2021-04-21	South America	Peru	Laboratorio de Referencial Nacional de Virus Respiratorios	Laboratorio de Referencial Nacional de Virus Respiratorios	Carlos Padilla Rojas et al
EPI_ISL_3376193	Peru/JUN-INS-2008/2021	2021-05-12	South America	Peru	Laboratorio de Referencial Nacional de Virus Respiratorios	Laboratorio de Referencial Nacional de Virus Respiratorios	Carlos Padilla Rojas et al
EPI_ISL_3376194	Peru/JUN-INS-2009/2021	2021-04-20	South America	Peru	Laboratorio de Referencial Nacional de Virus Respiratorios	Laboratorio de Referencial Nacional de Virus Respiratorios	Carlos Padilla Rojas et al
EPI_ISL_3376195	Peru/JUN-INS-2010/2021	2021-04-22	South America	Peru	Laboratorio de Referencial Nacional de Virus Respiratorios	Laboratorio de Referencial Nacional de Virus Respiratorios	Carlos Padilla Rojas et al
EPI_ISL_3376196	Peru/JUN-INS-2011/2021	2021-04-19	South America	Peru	Laboratorio de Referencial Nacional de Virus Respiratorios	Laboratorio de Referencial Nacional de Virus Respiratorios	Carlos Padilla Rojas et al
EPI_ISL_3376197	Peru/JUN-INS-2012/2021	2021-04-20	South America	Peru	Laboratorio de Referencial Nacional de Virus Respiratorios	Laboratorio de Referencial Nacional de Virus Respiratorios	Carlos Padilla Rojas et al
EPI_ISL_3376198	Peru/JUN-INS-2013/2021	2021-04-19	South America	Peru	Laboratorio de Referencial Nacional de Virus Respiratorios	Laboratorio de Referencial Nacional de Virus Respiratorios	Carlos Padilla Rojas et al
EPI_ISL_3376199	Peru/JUN-INS-2014/2021	2021-04-19	South America	Peru	Laboratorio de Referencial Nacional de Virus Respiratorios	Laboratorio de Referencial Nacional de Virus Respiratorios	Carlos Padilla Rojas et al
EPI_ISL_3376200	Peru/JUN-INS-2015/2021	2021-04-23	South America	Peru	Laboratorio de Referencial Nacional de Virus Respiratorios	Laboratorio de Referencial Nacional de Virus Respiratorios	Carlos Padilla Rojas et al
EPI_ISL_3376201	Peru/JUN-INS-2016/2021	2021-04-20	South America	Peru	Laboratorio de Referencial Nacional de Virus Respiratorios	Laboratorio de Referencial Nacional de Virus Respiratorios	Carlos Padilla Rojas et al
EPI_ISL_3376202	Peru/JUN-INS-2017/2021	2021-04-19	South America	Peru	Laboratorio de Referencial Nacional de Virus Respiratorios	Laboratorio de Referencial Nacional de Virus Respiratorios	Carlos Padilla Rojas et al
EPI_ISL_3376203	Peru/JUN-INS-2018/2021	2021-04-21	South America	Peru	Laboratorio de Referencial Nacional de Virus Respiratorios	Laboratorio de Referencial Nacional de Virus Respiratorios	Carlos Padilla Rojas et al
EPI_ISL_3376204	Peru/JUN-INS-2019/2021	2021-05-10	South America	Peru	Laboratorio de Referencial Nacional de Virus Respiratorios	Laboratorio de Referencial Nacional de Virus Respiratorios	Carlos Padilla Rojas et al
EPI_ISL_3376205	Peru/JUN-INS-2020/2021	2021-04-21	South America	Peru	Laboratorio de Referencial Nacional de Virus Respiratorios	Laboratorio de Referencial Nacional de Virus Respiratorios	Carlos Padilla Rojas et al
EPI_ISL_3376206	Peru/JUN-INS-2021/2021	2021-04-19	South America	Peru	Laboratorio de Referencial Nacional de Virus Respiratorios	Laboratorio de Referencial Nacional de Virus Respiratorios	Carlos Padilla Rojas et al
EPI_ISL_3376207	Peru/JUN-INS-2022/2021	2021-04-26	South America	Peru	Laboratorio de Referencial Nacional de Virus Respiratorios	Laboratorio de Referencial Nacional de Virus Respiratorios	Carlos Padilla Rojas et al
EPI_ISL_3376208	Peru/JUN-INS-2023/2021	2021-05-10	South America	Peru	Laboratorio de Referencial Nacional de Virus Respiratorios	Laboratorio de Referencial Nacional de Virus Respiratorios	Carlos Padilla Rojas et al
EPI_ISL_3376209	Peru/JUN-INS-2024/2021	2021-05-14	South America	Peru	Laboratorio de Referencial Nacional de Virus Respiratorios	Laboratorio de Referencial Nacional de Virus Respiratorios	Carlos Padilla Rojas et al
EPI_ISL_3376210	Peru/JUN-INS-2025/2021	2021-04-20	South America	Peru	Laboratorio de Referencial Nacional de Virus Respiratorios	Laboratorio de Referencial Nacional de Virus Respiratorios	Carlos Padilla Rojas et al
EPI_ISL_3376212	Peru/JUN-INS-2027/2021	2021-04-19	South America	Peru	Laboratorio de Referencial Nacional de Virus Respiratorios	Laboratorio de Referencial Nacional de Virus Respiratorios	Carlos Padilla Rojas et al
EPI_ISL_3376213	Peru/JUN-INS-2028/2021	2021-05-13	South America	Peru	Laboratorio de Referencial Nacional de Virus Respiratorios	Laboratorio de Referencial Nacional de Virus Respiratorios	Carlos Padilla Rojas et al
EPI_ISL_3376214	Peru/JUN-INS-2029/2021	2021-03-26	South America	Peru	Laboratorio de Referencial Nacional de Virus Respiratorios	Laboratorio de Referencial Nacional de Virus Respiratorios	Carlos Padilla Rojas et al
EPI_ISL_3376249	Peru/JUN-INS-2064/2021	2021-04-19	South America	Peru	Laboratorio de Referencial Nacional de Virus Respiratorios	Laboratorio de Referencial Nacional de Virus Respiratorios	Carlos Padilla Rojas et al
EPI_ISL_3376251	Peru/JUN-INS-2066/2021	2021-04-21	South America	Peru	Laboratorio de Referencial Nacional de Virus Respiratorios	Laboratorio de Referencial Nacional de Virus Respiratorios	Carlos Padilla Rojas et al
EPI_ISL_3376255	Peru/JUN-INS-2070/2021	2021-04-26	South America	Peru	Laboratorio de Referencial Nacional de Virus Respiratorios	Laboratorio de Referencial Nacional de Virus Respiratorios	Carlos Padilla Rojas et al
EPI_ISL_3376285	Peru/JUN-INS-2100/2021	2021-04-23	South America	Peru	Laboratorio de Referencial Nacional de Virus Respiratorios	Laboratorio de Referencial Nacional de Virus Respiratorios	Carlos Padilla Rojas et al
EPI_ISL_3376289	Peru/JUN-INS-2104/2021	2021-04-19	South America	Peru	Laboratorio de Referencial Nacional de Virus Respiratorios	Laboratorio de Referencial Nacional de Virus Respiratorios	Carlos Padilla Rojas et al
EPI_ISL_3376303	Peru/JUN-INS-2118/2021	2021-04-25	South America	Peru	Laboratorio de Referencial Nacional de Virus Respiratorios	Laboratorio de Referencial Nacional de Virus Respiratorios	Carlos Padilla Rojas et al
EPI_ISL_3376334	Peru/JUN-INS-2149/2021	2021-04-20	South America	Peru	Laboratorio de Referencial Nacional de Virus Respiratorios	Laboratorio de Referencial Nacional de Virus Respiratorios	Carlos Padilla Rojas et al
EPI_ISL_3376389	Peru/JUN-INS-2206/2021	2021-04-20	South America	Peru	Laboratorio de Referencial Nacional de Virus Respiratorios	Laboratorio de Referencial Nacional de Virus Respiratorios	Carlos Padilla Rojas et al
EPI_ISL_3376390	Peru/JUN-INS-2207/2021	2021-05-08	South America	Peru	Laboratorio de Referencial Nacional de Virus Respiratorios	Laboratorio de Referencial Nacional de Virus Respiratorios	Carlos Padilla Rojas et al
EPI_ISL_1093168	Peru/JUN-INS-261/2020	2020-09-03	South America	Peru	Laboratorio de Referencia Nacional de Virus Respiratorio. Instituto Nacional de Salud Perú	Laboratorio de Referencia Nacional de Biotecnología y Biología Molecular. Instituto Nacional de Salud Perú	Carlos Padilla Rojas et al
EPI_ISL_1093160	Peru/JUN-INS-262/2020	2020-09-14	South America	Peru	Laboratorio de Referencia Nacional de Virus Respiratorio. Instituto Nacional de Salud Perú	Laboratorio de Referencia Nacional de Biotecnología y Biología Molecular. Instituto Nacional de Salud Perú	Carlos Padilla Rojas et al
EPI_ISL_1093161	Peru/JUN-INS-263/2020	2020-09-14	South America	Peru	Laboratorio de Referencia Nacional de Virus Respiratorio. Instituto Nacional de Salud Perú	Laboratorio de Referencia Nacional de Biotecnología y Biología Molecular. Instituto Nacional de Salud Perú	Carlos Padilla Rojas et al
EPI_ISL_3672529	Peru/JUN-INS-2774/2021	2021-05-25	South America	Peru	Laboratorio de Referencia Nacional de Virus Respiratorios. Centro Nacional de Salud Publica. Instituto Nacional de Salud Peru.	Laboratorio de Referencia Nacional de Virus Respiratorios. Centro Nacional de Salud Publica. Instituto Nacional de Salud Peru.	Carlos Padilla Rojas et al
EPI_ISL_3672530	Peru/JUN-INS-2775/2021	2021-05-24	South America	Peru	Laboratorio de Referencia Nacional de Virus Respiratorios. Centro Nacional de Salud Publica. Instituto Nacional de Salud Peru.	Laboratorio de Referencia Nacional de Virus Respiratorios. Centro Nacional de Salud Publica. Instituto Nacional de Salud Peru.	Carlos Padilla Rojas et al
EPI_ISL_3672531	Peru/JUN-INS-2776/2021	2021-05-25	South America	Peru	Laboratorio de Referencia Nacional de Virus Respiratorios. Centro Nacional de Salud Publica. Instituto Nacional de Salud Peru.	Laboratorio de Referencia Nacional de Virus Respiratorios. Centro Nacional de Salud Publica. Instituto Nacional de Salud Peru.	Carlos Padilla Rojas et al
EPI_ISL_3672532	Peru/JUN-INS-2777/2021	2021-05-25	South America	Peru	Laboratorio de Referencia Nacional de Virus Respiratorios. Centro Nacional de Salud Publica. Instituto Nacional de Salud Peru.	Laboratorio de Referencia Nacional de Virus Respiratorios. Centro Nacional de Salud Publica. Instituto Nacional de Salud Peru.	Carlos Padilla Rojas et al
EPI_ISL_3672533	Peru/JUN-INS-2778/2021	2021-05-26	South America	Peru	Laboratorio de Referencia Nacional de Virus Respiratorios. Centro Nacional de Salud Publica. Instituto Nacional de Salud Peru.	Laboratorio de Referencia Nacional de Virus Respiratorios. Centro Nacional de Salud Publica. Instituto Nacional de Salud Peru.	Carlos Padilla Rojas et al
EPI_ISL_3672534	Peru/JUN-INS-2779/2021	2021-05-25	South America	Peru	Laboratorio de Referencia Nacional de Virus Respiratorios. Centro Nacional de Salud Publica. Instituto Nacional de Salud Peru.	Laboratorio de Referencia Nacional de Virus Respiratorios. Centro Nacional de Salud Publica. Instituto Nacional de Salud Peru.	Carlos Padilla Rojas et al
EPI_ISL_3672535	Peru/JUN-INS-2780/2021	2021-05-26	South America	Peru	Laboratorio de Referencia Nacional de Virus Respiratorios. Centro Nacional de Salud Publica. Instituto Nacional de Salud Peru.	Laboratorio de Referencia Nacional de Virus Respiratorios. Centro Nacional de Salud Publica. Instituto Nacional de Salud Peru.	Carlos Padilla Rojas et al
EPI_ISL_3672536	Peru/JUN-INS-2781/2021	2021-05-27	South America	Peru	Laboratorio de Referencia Nacional de Virus Respiratorios. Centro Nacional de Salud Publica. Instituto Nacional de Salud Peru.	Laboratorio de Referencia Nacional de Virus Respiratorios. Centro Nacional de Salud Publica. Instituto Nacional de Salud Peru.	Carlos Padilla Rojas et al
EPI_ISL_3672537	Peru/JUN-INS-2782/2021	2021-05-31	South America	Peru	Laboratorio de Referencia Nacional de Virus Respiratorios. Centro Nacional de Salud Publica. Instituto Nacional de Salud Peru.	Laboratorio de Referencia Nacional de Virus Respiratorios. Centro Nacional de Salud Publica. Instituto Nacional de Salud Peru.	Carlos Padilla Rojas et al
EPI_ISL_3672538	Peru/JUN-INS-2783/2021	2021-06-02	South America	Peru	Laboratorio de Referencia Nacional de Virus Respiratorios. Centro Nacional de Salud Publica. Instituto Nacional de Salud Peru.	Laboratorio de Referencia Nacional de Virus Respiratorios. Centro Nacional de Salud Publica. Instituto Nacional de Salud Peru.	Carlos Padilla Rojas et al
EPI_ISL_3672539	Peru/JUN-INS-2784/2021	2021-06-02	South America	Peru	Laboratorio de Referencia Nacional de Virus Respiratorios. Centro Nacional de Salud Publica. Instituto Nacional de Salud Peru.	Laboratorio de Referencia Nacional de Virus Respiratorios. Centro Nacional de Salud Publica. Instituto Nacional de Salud Peru.	Carlos Padilla Rojas et al
EPI_ISL_3672540	Peru/JUN-INS-2785/2021	2021-06-02	South America	Peru	Laboratorio de Referencia Nacional de Virus Respiratorios. Centro Nacional de Salud Publica. Instituto Nacional de Salud Peru.	Laboratorio de Referencia Nacional de Virus Respiratorios. Centro Nacional de Salud Publica. Instituto Nacional de Salud Peru.	Carlos Padilla Rojas et al
EPI_ISL_3672541	Peru/JUN-INS-2786/2021	2021-06-03	South America	Peru	Laboratorio de Referencia Nacional de Virus Respiratorios. Centro Nacional de Salud Publica. Instituto Nacional de Salud Peru.	Laboratorio de Referencia Nacional de Virus Respiratorios. Centro Nacional de Salud Publica. Instituto Nacional de Salud Peru.	Carlos Padilla Rojas et al
EPI_ISL_3672542	Peru/JUN-INS-2787/2021	2021-06-03	South America	Peru	Laboratorio de Referencia Nacional de Virus Respiratorios. Centro Nacional de Salud Publica. Instituto Nacional de Salud Peru.	Laboratorio de Referencia Nacional de Virus Respiratorios. Centro Nacional de Salud Publica. Instituto Nacional de Salud Peru.	Carlos Padilla Rojas et al
EPI_ISL_3672543	Peru/JUN-INS-2788/2021	2021-06-03	South America	Peru	Laboratorio de Referencia Nacional de Virus Respiratorios. Centro Nacional de Salud Publica. Instituto Nacional de Salud Peru.	Laboratorio de Referencia Nacional de Virus Respiratorios. Centro Nacional de Salud Publica. Instituto Nacional de Salud Peru.	Carlos Padilla Rojas et al
EPI_ISL_3672544	Peru/JUN-INS-2789/2021	2021-06-03	South America	Peru	Laboratorio de Referencia Nacional de Virus Respiratorios. Centro Nacional de Salud Publica. Instituto Nacional de Salud Peru.	Laboratorio de Referencia Nacional de Virus Respiratorios. Centro Nacional de Salud Publica. Instituto Nacional de Salud Peru.	Carlos Padilla Rojas et al
EPI_ISL_3672545	Peru/JUN-INS-2790/2021	2021-06-02	South America	Peru	Laboratorio de Referencia Nacional de Virus Respiratorios. Centro Nacional de Salud Publica. Instituto Nacional de Salud Peru.	Laboratorio de Referencia Nacional de Virus Respiratorios. Centro Nacional de Salud Publica. Instituto Nacional de Salud Peru.	Carlos Padilla Rojas et al
EPI_ISL_3672546	Peru/JUN-INS-2791/2021	2021-06-04	South America	Peru	Laboratorio de Referencia Nacional de Virus Respiratorios. Centro Nacional de Salud Publica. Instituto Nacional de Salud Peru.	Laboratorio de Referencia Nacional de Virus Respiratorios. Centro Nacional de Salud Publica. Instituto Nacional de Salud Peru.	Carlos Padilla Rojas et al
EPI_ISL_3672547	Peru/JUN-INS-2792/2021	2021-06-04	South America	Peru	Laboratorio de Referencia Nacional de Virus Respiratorios. Centro Nacional de Salud Publica. Instituto Nacional de Salud Peru.	Laboratorio de Referencia Nacional de Virus Respiratorios. Centro Nacional de Salud Publica. Instituto Nacional de Salud Peru.	Carlos Padilla Rojas et al
EPI_ISL_3672548	Peru/JUN-INS-2793/2021	2021-06-04	South America	Peru	Laboratorio de Referencia Nacional de Virus Respiratorios. Centro Nacional de Salud Publica. Instituto Nacional de Salud Peru.	Laboratorio de Referencia Nacional de Virus Respiratorios. Centro Nacional de Salud Publica. Instituto Nacional de Salud Peru.	Carlos Padilla Rojas et al
EPI_ISL_3672549	Peru/JUN-INS-2794/2021	2021-06-04	South America	Peru	Laboratorio de Referencia Nacional de Virus Respiratorios. Centro Nacional de Salud Publica. Instituto Nacional de Salud Peru.	Laboratorio de Referencia Nacional de Virus Respiratorios. Centro Nacional de Salud Publica. Instituto Nacional de Salud Peru.	Carlos Padilla Rojas et al
EPI_ISL_3672550	Peru/JUN-INS-2795/2021	2021-06-04	South America	Peru	Laboratorio de Referencia Nacional de Virus Respiratorios. Centro Nacional de Salud Publica. Instituto Nacional de Salud Peru.	Laboratorio de Referencia Nacional de Virus Respiratorios. Centro Nacional de Salud Publica. Instituto Nacional de Salud Peru.	Carlos Padilla Rojas et al
EPI_ISL_3672551	Peru/JUN-INS-2796/2021	2021-06-05	South America	Peru	Laboratorio de Referencia Nacional de Virus Respiratorios. Centro Nacional de Salud Publica. Instituto Nacional de Salud Peru.	Laboratorio de Referencia Nacional de Virus Respiratorios. Centro Nacional de Salud Publica. Instituto Nacional de Salud Peru.	Carlos Padilla Rojas et al
EPI_ISL_3672552	Peru/JUN-INS-2797/2021	2021-06-06	South America	Peru	Laboratorio de Referencia Nacional de Virus Respiratorios. Centro Nacional de Salud Publica. Instituto Nacional de Salud Peru.	Laboratorio de Referencia Nacional de Virus Respiratorios. Centro Nacional de Salud Publica. Instituto Nacional de Salud Peru.	Carlos Padilla Rojas et al
EPI_ISL_3672553	Peru/JUN-INS-2798/2021	2021-06-07	South America	Peru	Laboratorio de Referencia Nacional de Virus Respiratorios. Centro Nacional de Salud Publica. Instituto Nacional de Salud Peru.	Laboratorio de Referencia Nacional de Virus Respiratorios. Centro Nacional de Salud Publica. Instituto Nacional de Salud Peru.	Carlos Padilla Rojas et al
EPI_ISL_1093177	Peru/JUN-INS-282/2020	2020-06-26	South America	Peru	Laboratorio de Referencia Nacional de Virus Respiratorio. Instituto Nacional de Salud Perú	Laboratorio de Referencia Nacional de Biotecnología y Biología Molecular. Instituto Nacional de Salud Perú	Carlos Padilla Rojas et al
EPI_ISL_3826868	Peru/JUN-INS-3103/2021	2021-06-25	South America	Peru	Laboratorio de Referencia Nacional de Virus Respiratorios. Centro Nacional de Salud Publica. Instituto Nacional de Salud Peru.	Laboratorio de Referencia Nacional de Virus Respiratorios. Centro Nacional de Salud Publica. Instituto Nacional de Salud Peru.	Carlos Padilla Rojas et al
EPI_ISL_3940306	Peru/JUN-INS-3320/2021	2021-06-17	South America	Peru	Laboratorio de Referencia Nacional de Virus Respiratorios. Centro Nacional de Salud Publica. Instituto Nacional de Salud Peru.	Laboratorio de Referencia Nacional de Virus Respiratorios. Centro Nacional de Salud Publica. Instituto Nacional de Salud Peru.	Carlos Padilla Rojas et al
EPI_ISL_3998171	Peru/JUN-INS-3321/2021	2021-06-25	South America	Peru	Laboratorio de Referencia Nacional de Virus Respiratorios. Centro Nacional de Salud Publica. Instituto Nacional de Salud Peru.	Laboratorio de Referencia Nacional de Virus Respiratorios. Centro Nacional de Salud Publica. Instituto Nacional de Salud Peru.	Carlos Padilla Rojas et al
EPI_ISL_3940307	Peru/JUN-INS-3322/2021	2021-06-29	South America	Peru	Laboratorio de Referencia Nacional de Virus Respiratorios. Centro Nacional de Salud Publica. Instituto Nacional de Salud Peru.	Laboratorio de Referencia Nacional de Virus Respiratorios. Centro Nacional de Salud Publica. Instituto Nacional de Salud Peru.	Carlos Padilla Rojas et al
EPI_ISL_3987712	Peru/JUN-INS-3524/2021	2021-07-19	South America	Peru	Laboratorio de Referencia Nacional de Virus Respiratorios. Centro Nacional de Salud Publica. Instituto Nacional de Salud Peru.	Laboratorio de Referencia Nacional de Virus Respiratorios. Centro Nacional de Salud Publica. Instituto Nacional de Salud Peru.	Carlos Padilla Rojas et al
EPI_ISL_3987713	Peru/JUN-INS-3525/2021	2021-07-16	South America	Peru	Laboratorio de Referencia Nacional de Virus Respiratorios. Centro Nacional de Salud Publica. Instituto Nacional de Salud Peru.	Laboratorio de Referencia Nacional de Virus Respiratorios. Centro Nacional de Salud Publica. Instituto Nacional de Salud Peru.	Carlos Padilla Rojas et al
EPI_ISL_3987714	Peru/JUN-INS-3526/2021	2021-07-19	South America	Peru	Laboratorio de Referencia Nacional de Virus Respiratorios. Centro Nacional de Salud Publica. Instituto Nacional de Salud Peru.	Laboratorio de Referencia Nacional de Virus Respiratorios. Centro Nacional de Salud Publica. Instituto Nacional de Salud Peru.	Carlos Padilla Rojas et al
EPI_ISL_3987715	Peru/JUN-INS-3527/2021	2021-07-15	South America	Peru	Laboratorio de Referencia Nacional de Virus Respiratorios. Centro Nacional de Salud Publica. Instituto Nacional de Salud Peru.	Laboratorio de Referencia Nacional de Virus Respiratorios. Centro Nacional de Salud Publica. Instituto Nacional de Salud Peru.	Carlos Padilla Rojas et al
EPI_ISL_3987716	Peru/JUN-INS-3528/2021	2021-07-15	South America	Peru	Laboratorio de Referencia Nacional de Virus Respiratorios. Centro Nacional de Salud Publica. Instituto Nacional de Salud Peru.	Laboratorio de Referencia Nacional de Virus Respiratorios. Centro Nacional de Salud Publica. Instituto Nacional de Salud Peru.	Carlos Padilla Rojas et al
EPI_ISL_3987717	Peru/JUN-INS-3529/2021	2021-07-17	South America	Peru	Laboratorio de Referencia Nacional de Virus Respiratorios. Centro Nacional de Salud Publica. Instituto Nacional de Salud Peru.	Laboratorio de Referencia Nacional de Virus Respiratorios. Centro Nacional de Salud Publica. Instituto Nacional de Salud Peru.	Carlos Padilla Rojas et al
EPI_ISL_3987719	Peru/JUN-INS-3531/2021	2021-07-20	South America	Peru	Laboratorio de Referencia Nacional de Virus Respiratorios. Centro Nacional de Salud Publica. Instituto Nacional de Salud Peru.	Laboratorio de Referencia Nacional de Virus Respiratorios. Centro Nacional de Salud Publica. Instituto Nacional de Salud Peru.	Carlos Padilla Rojas et al
EPI_ISL_3987721	Peru/JUN-INS-3533/2021	2021-07-18	South America	Peru	Laboratorio de Referencia Nacional de Virus Respiratorios. Centro Nacional de Salud Publica. Instituto Nacional de Salud Peru.	Laboratorio de Referencia Nacional de Virus Respiratorios. Centro Nacional de Salud Publica. Instituto Nacional de Salud Peru.	Carlos Padilla Rojas et al
EPI_ISL_3987723	Peru/JUN-INS-3535/2021	2021-07-19	South America	Peru	Laboratorio de Referencia Nacional de Virus Respiratorios. Centro Nacional de Salud Publica. Instituto Nacional de Salud Peru.	Laboratorio de Referencia Nacional de Virus Respiratorios. Centro Nacional de Salud Publica. Instituto Nacional de Salud Peru.	Carlos Padilla Rojas et al
