## Supplemental Table 1 for "Cross-border transmissions of delta substrain AY.29 during Olympic and Paralympic Games": Supplemental Table 1.csv (part 311 of 515)

gisaid_epi_isl	strain	date	region	country	originating_lab	submitting_lab	authors
EPI_ISL_3376023	Peru/UCA-INS-1873/2021	2021-04-27	South America	Peru	Laboratorio de Referencial Nacional de Virus Respiratorios	Laboratorio de Referencial Nacional de Virus Respiratorios	Carlos Padilla Rojas et al
EPI_ISL_3023594	Peru/UCA-INS-1881/2021	2021-04-10	South America	Peru	Laboratorio de Referencial Nacional de Virus Respiratorios	Laboratorio de Referencial Nacional de Virus Respiratorios	Carlos Padilla Rojas et al
EPI_ISL_3376026	Peru/UCA-INS-1883/2021	2021-04-13	South America	Peru	Laboratorio de Referencial Nacional de Virus Respiratorios	Laboratorio de Referencial Nacional de Virus Respiratorios	Carlos Padilla Rojas et al
EPI_ISL_3023596	Peru/UCA-INS-1884/2021	2021-04-13	South America	Peru	Laboratorio de Referencial Nacional de Virus Respiratorios	Laboratorio de Referencial Nacional de Virus Respiratorios	Carlos Padilla Rojas et al
EPI_ISL_3023597	Peru/UCA-INS-1885/2021	2021-04-12	South America	Peru	Laboratorio de Referencial Nacional de Virus Respiratorios	Laboratorio de Referencial Nacional de Virus Respiratorios	Carlos Padilla Rojas et al
EPI_ISL_3376027	Peru/UCA-INS-1886/2021	2021-04-15	South America	Peru	Laboratorio de Referencial Nacional de Virus Respiratorios	Laboratorio de Referencial Nacional de Virus Respiratorios	Carlos Padilla Rojas et al
EPI_ISL_3376028	Peru/UCA-INS-1887/2021	2021-04-15	South America	Peru	Laboratorio de Referencial Nacional de Virus Respiratorios	Laboratorio de Referencial Nacional de Virus Respiratorios	Carlos Padilla Rojas et al
EPI_ISL_3376029	Peru/UCA-INS-1888/2021	2021-04-19	South America	Peru	Laboratorio de Referencial Nacional de Virus Respiratorios	Laboratorio de Referencial Nacional de Virus Respiratorios	Carlos Padilla Rojas et al
EPI_ISL_3376030	Peru/UCA-INS-1890/2021	2021-04-19	South America	Peru	Laboratorio de Referencial Nacional de Virus Respiratorios	Laboratorio de Referencial Nacional de Virus Respiratorios	Carlos Padilla Rojas et al
EPI_ISL_3023599	Peru/UCA-INS-1891/2021	2021-04-20	South America	Peru	Laboratorio de Referencial Nacional de Virus Respiratorios	Laboratorio de Referencial Nacional de Virus Respiratorios	Carlos Padilla Rojas et al
EPI_ISL_3376031	Peru/UCA-INS-1892/2021	2021-04-24	South America	Peru	Laboratorio de Referencial Nacional de Virus Respiratorios	Laboratorio de Referencial Nacional de Virus Respiratorios	Carlos Padilla Rojas et al
EPI_ISL_3376235	Peru/UCA-INS-2050/2021	2021-03-24	South America	Peru	Laboratorio de Referencial Nacional de Virus Respiratorios	Laboratorio de Referencial Nacional de Virus Respiratorios	Carlos Padilla Rojas et al
EPI_ISL_3376280	Peru/UCA-INS-2095/2021	2021-03-21	South America	Peru	Laboratorio de Referencial Nacional de Virus Respiratorios	Laboratorio de Referencial Nacional de Virus Respiratorios	Carlos Padilla Rojas et al
EPI_ISL_3376299	Peru/UCA-INS-2114/2021	2021-03-24	South America	Peru	Laboratorio de Referencial Nacional de Virus Respiratorios	Laboratorio de Referencial Nacional de Virus Respiratorios	Carlos Padilla Rojas et al
EPI_ISL_3376327	Peru/UCA-INS-2142/2021	2021-03-23	South America	Peru	Laboratorio de Referencial Nacional de Virus Respiratorios	Laboratorio de Referencial Nacional de Virus Respiratorios	Carlos Padilla Rojas et al
EPI_ISL_3376348	Peru/UCA-INS-2163/2021	2021-03-24	South America	Peru	Laboratorio de Referencial Nacional de Virus Respiratorios	Laboratorio de Referencial Nacional de Virus Respiratorios	Carlos Padilla Rojas et al
EPI_ISL_3376354	Peru/UCA-INS-2170/2021	2021-03-22	South America	Peru	Laboratorio de Referencial Nacional de Virus Respiratorios	Laboratorio de Referencial Nacional de Virus Respiratorios	Carlos Padilla Rojas et al
EPI_ISL_3376360	Peru/UCA-INS-2176/2021	2021-03-23	South America	Peru	Laboratorio de Referencial Nacional de Virus Respiratorios	Laboratorio de Referencial Nacional de Virus Respiratorios	Carlos Padilla Rojas et al
EPI_ISL_3401586	Peru/UCA-INS-2403/2021	2021-03-15	South America	Peru	Laboratorio de Referencia Nacional de Virus Respiratorios. Centro Nacional de Salud Publica. Instituto Nacional de Salud Peru.	Laboratorio de Referencia Nacional de Virus Respiratorios. Centro Nacional de Salud Publica. Instituto Nacional de Salud Peru.	Carlos Padilla Rojas et al
EPI_ISL_3401587	Peru/UCA-INS-2404/2021	2021-03-23	South America	Peru	Laboratorio de Referencia Nacional de Virus Respiratorios. Centro Nacional de Salud Publica. Instituto Nacional de Salud Peru.	Laboratorio de Referencia Nacional de Virus Respiratorios. Centro Nacional de Salud Publica. Instituto Nacional de Salud Peru.	Carlos Padilla Rojas et al
EPI_ISL_3401588	Peru/UCA-INS-2405/2021	2021-03-22	South America	Peru	Laboratorio de Referencia Nacional de Virus Respiratorios. Centro Nacional de Salud Publica. Instituto Nacional de Salud Peru.	Laboratorio de Referencia Nacional de Virus Respiratorios. Centro Nacional de Salud Publica. Instituto Nacional de Salud Peru.	Carlos Padilla Rojas et al
EPI_ISL_3401589	Peru/UCA-INS-2406/2021	2021-03-13	South America	Peru	Laboratorio de Referencia Nacional de Virus Respiratorios. Centro Nacional de Salud Publica. Instituto Nacional de Salud Peru.	Laboratorio de Referencia Nacional de Virus Respiratorios. Centro Nacional de Salud Publica. Instituto Nacional de Salud Peru.	Carlos Padilla Rojas et al
EPI_ISL_3401590	Peru/UCA-INS-2407/2021	2021-03-08	South America	Peru	Laboratorio de Referencia Nacional de Virus Respiratorios. Centro Nacional de Salud Publica. Instituto Nacional de Salud Peru.	Laboratorio de Referencia Nacional de Virus Respiratorios. Centro Nacional de Salud Publica. Instituto Nacional de Salud Peru.	Carlos Padilla Rojas et al
EPI_ISL_3401591	Peru/UCA-INS-2408/2021	2021-03-04	South America	Peru	Laboratorio de Referencia Nacional de Virus Respiratorios. Centro Nacional de Salud Publica. Instituto Nacional de Salud Peru.	Laboratorio de Referencia Nacional de Virus Respiratorios. Centro Nacional de Salud Publica. Instituto Nacional de Salud Peru.	Carlos Padilla Rojas et al
EPI_ISL_3401592	Peru/UCA-INS-2409/2021	2021-03-22	South America	Peru	Laboratorio de Referencia Nacional de Virus Respiratorios. Centro Nacional de Salud Publica. Instituto Nacional de Salud Peru.	Laboratorio de Referencia Nacional de Virus Respiratorios. Centro Nacional de Salud Publica. Instituto Nacional de Salud Peru.	Carlos Padilla Rojas et al
EPI_ISL_3401593	Peru/UCA-INS-2410/2021	2021-03-22	South America	Peru	Laboratorio de Referencia Nacional de Virus Respiratorios. Centro Nacional de Salud Publica. Instituto Nacional de Salud Peru.	Laboratorio de Referencia Nacional de Virus Respiratorios. Centro Nacional de Salud Publica. Instituto Nacional de Salud Peru.	Carlos Padilla Rojas et al
EPI_ISL_3401594	Peru/UCA-INS-2411/2021	2021-03-19	South America	Peru	Laboratorio de Referencia Nacional de Virus Respiratorios. Centro Nacional de Salud Publica. Instituto Nacional de Salud Peru.	Laboratorio de Referencia Nacional de Virus Respiratorios. Centro Nacional de Salud Publica. Instituto Nacional de Salud Peru.	Carlos Padilla Rojas et al
EPI_ISL_3401595	Peru/UCA-INS-2412/2021	2021-03-19	South America	Peru	Laboratorio de Referencia Nacional de Virus Respiratorios. Centro Nacional de Salud Publica. Instituto Nacional de Salud Peru.	Laboratorio de Referencia Nacional de Virus Respiratorios. Centro Nacional de Salud Publica. Instituto Nacional de Salud Peru.	Carlos Padilla Rojas et al
EPI_ISL_3401596	Peru/UCA-INS-2413/2021	2021-03-18	South America	Peru	Laboratorio de Referencia Nacional de Virus Respiratorios. Centro Nacional de Salud Publica. Instituto Nacional de Salud Peru.	Laboratorio de Referencia Nacional de Virus Respiratorios. Centro Nacional de Salud Publica. Instituto Nacional de Salud Peru.	Carlos Padilla Rojas et al
EPI_ISL_3401597	Peru/UCA-INS-2414/2021	2021-03-01	South America	Peru	Laboratorio de Referencia Nacional de Virus Respiratorios. Centro Nacional de Salud Publica. Instituto Nacional de Salud Peru.	Laboratorio de Referencia Nacional de Virus Respiratorios. Centro Nacional de Salud Publica. Instituto Nacional de Salud Peru.	Carlos Padilla Rojas et al
EPI_ISL_3401598	Peru/UCA-INS-2415/2021	2021-03-01	South America	Peru	Laboratorio de Referencia Nacional de Virus Respiratorios. Centro Nacional de Salud Publica. Instituto Nacional de Salud Peru.	Laboratorio de Referencia Nacional de Virus Respiratorios. Centro Nacional de Salud Publica. Instituto Nacional de Salud Peru.	Carlos Padilla Rojas et al
EPI_ISL_3547021	Peru/UCA-INS-2656/2021	2021-05-04	South America	Peru	Laboratorio de Referencia Nacional de Virus Respiratorios. Centro Nacional de Salud Publica. Instituto Nacional de Salud Peru.	Laboratorio de Referencia Nacional de Virus Respiratorios. Centro Nacional de Salud Publica. Instituto Nacional de Salud Peru.	Carlos Padilla Rojas et al
EPI_ISL_3547012	Peru/UCA-INS-2657/2021	2021-05-13	South America	Peru	Laboratorio de Referencia Nacional de Virus Respiratorios. Centro Nacional de Salud Publica. Instituto Nacional de Salud Peru.	Laboratorio de Referencia Nacional de Virus Respiratorios. Centro Nacional de Salud Publica. Instituto Nacional de Salud Peru.	Carlos Padilla Rojas et al
EPI_ISL_3547000	Peru/UCA-INS-2658/2021	2021-05-19	South America	Peru	Laboratorio de Referencia Nacional de Virus Respiratorios. Centro Nacional de Salud Publica. Instituto Nacional de Salud Peru.	Laboratorio de Referencia Nacional de Virus Respiratorios. Centro Nacional de Salud Publica. Instituto Nacional de Salud Peru.	Carlos Padilla Rojas et al
EPI_ISL_3826912	Peru/UCA-INS-3148/2021	2021-06-26	South America	Peru	Laboratorio de Referencia Nacional de Virus Respiratorios. Centro Nacional de Salud Publica. Instituto Nacional de Salud Peru.	Laboratorio de Referencia Nacional de Virus Respiratorios. Centro Nacional de Salud Publica. Instituto Nacional de Salud Peru.	Carlos Padilla Rojas et al
EPI_ISL_3826397	Peru/UCA-INS-3242/2021	2021-05-03	South America	Peru	Laboratorio de Referencia Nacional de Virus Respiratorios. Centro Nacional de Salud Publica. Instituto Nacional de Salud Peru.	Laboratorio de Referencia Nacional de Virus Respiratorios. Centro Nacional de Salud Publica. Instituto Nacional de Salud Peru.	Carlos Padilla Rojas et al
EPI_ISL_3826398	Peru/UCA-INS-3243/2021	2021-05-05	South America	Peru	Laboratorio de Referencia Nacional de Virus Respiratorios. Centro Nacional de Salud Publica. Instituto Nacional de Salud Peru.	Laboratorio de Referencia Nacional de Virus Respiratorios. Centro Nacional de Salud Publica. Instituto Nacional de Salud Peru.	Carlos Padilla Rojas et al
EPI_ISL_3826399	Peru/UCA-INS-3244/2021	2021-05-06	South America	Peru	Laboratorio de Referencia Nacional de Virus Respiratorios. Centro Nacional de Salud Publica. Instituto Nacional de Salud Peru.	Laboratorio de Referencia Nacional de Virus Respiratorios. Centro Nacional de Salud Publica. Instituto Nacional de Salud Peru.	Carlos Padilla Rojas et al
EPI_ISL_3826400	Peru/UCA-INS-3245/2021	2021-05-06	South America	Peru	Laboratorio de Referencia Nacional de Virus Respiratorios. Centro Nacional de Salud Publica. Instituto Nacional de Salud Peru.	Laboratorio de Referencia Nacional de Virus Respiratorios. Centro Nacional de Salud Publica. Instituto Nacional de Salud Peru.	Carlos Padilla Rojas et al
EPI_ISL_3826401	Peru/UCA-INS-3246/2021	2021-05-11	South America	Peru	Laboratorio de Referencia Nacional de Virus Respiratorios. Centro Nacional de Salud Publica. Instituto Nacional de Salud Peru.	Laboratorio de Referencia Nacional de Virus Respiratorios. Centro Nacional de Salud Publica. Instituto Nacional de Salud Peru.	Carlos Padilla Rojas et al
EPI_ISL_3826402	Peru/UCA-INS-3247/2021	2021-05-14	South America	Peru	Laboratorio de Referencia Nacional de Virus Respiratorios. Centro Nacional de Salud Publica. Instituto Nacional de Salud Peru.	Laboratorio de Referencia Nacional de Virus Respiratorios. Centro Nacional de Salud Publica. Instituto Nacional de Salud Peru.	Carlos Padilla Rojas et al
EPI_ISL_3826403	Peru/UCA-INS-3248/2021	2021-05-17	South America	Peru	Laboratorio de Referencia Nacional de Virus Respiratorios. Centro Nacional de Salud Publica. Instituto Nacional de Salud Peru.	Laboratorio de Referencia Nacional de Virus Respiratorios. Centro Nacional de Salud Publica. Instituto Nacional de Salud Peru.	Carlos Padilla Rojas et al
EPI_ISL_3826404	Peru/UCA-INS-3249/2021	2021-05-18	South America	Peru	Laboratorio de Referencia Nacional de Virus Respiratorios. Centro Nacional de Salud Publica. Instituto Nacional de Salud Peru.	Laboratorio de Referencia Nacional de Virus Respiratorios. Centro Nacional de Salud Publica. Instituto Nacional de Salud Peru.	Carlos Padilla Rojas et al
EPI_ISL_3826407	Peru/UCA-INS-3252/2021	2021-05-21	South America	Peru	Laboratorio de Referencia Nacional de Virus Respiratorios. Centro Nacional de Salud Publica. Instituto Nacional de Salud Peru.	Laboratorio de Referencia Nacional de Virus Respiratorios. Centro Nacional de Salud Publica. Instituto Nacional de Salud Peru.	Carlos Padilla Rojas et al
EPI_ISL_3826409	Peru/UCA-INS-3254/2021	2021-05-21	South America	Peru	Laboratorio de Referencia Nacional de Virus Respiratorios. Centro Nacional de Salud Publica. Instituto Nacional de Salud Peru.	Laboratorio de Referencia Nacional de Virus Respiratorios. Centro Nacional de Salud Publica. Instituto Nacional de Salud Peru.	Carlos Padilla Rojas et al
EPI_ISL_3940301	Peru/UCA-INS-3314/2021	2021-06-04	South America	Peru	Laboratorio de Referencia Nacional de Virus Respiratorios. Centro Nacional de Salud Publica. Instituto Nacional de Salud Peru.	Laboratorio de Referencia Nacional de Virus Respiratorios. Centro Nacional de Salud Publica. Instituto Nacional de Salud Peru.	Carlos Padilla Rojas et al
EPI_ISL_3940302	Peru/UCA-INS-3315/2021	2021-06-05	South America	Peru	Laboratorio de Referencia Nacional de Virus Respiratorios. Centro Nacional de Salud Publica. Instituto Nacional de Salud Peru.	Laboratorio de Referencia Nacional de Virus Respiratorios. Centro Nacional de Salud Publica. Instituto Nacional de Salud Peru.	Carlos Padilla Rojas et al
EPI_ISL_4080521	Peru/UCA-INS-4043/2021	2021-06-07	South America	Peru	Laboratorio de Referencia Nacional de Virus Respiratorios. Centro Nacional de Salud Publica. Instituto Nacional de Salud Peru.	Laboratorio de Referencia Nacional de Virus Respiratorios. Centro Nacional de Salud Publica. Instituto Nacional de Salud Peru.	Carlos Padilla Rojas et al
EPI_ISL_4080522	Peru/UCA-INS-4044/2021	2021-06-11	South America	Peru	Laboratorio de Referencia Nacional de Virus Respiratorios. Centro Nacional de Salud Publica. Instituto Nacional de Salud Peru.	Laboratorio de Referencia Nacional de Virus Respiratorios. Centro Nacional de Salud Publica. Instituto Nacional de Salud Peru.	Carlos Padilla Rojas et al
EPI_ISL_4080523	Peru/UCA-INS-4045/2021	2021-06-19	South America	Peru	Laboratorio de Referencia Nacional de Virus Respiratorios. Centro Nacional de Salud Publica. Instituto Nacional de Salud Peru.	Laboratorio de Referencia Nacional de Virus Respiratorios. Centro Nacional de Salud Publica. Instituto Nacional de Salud Peru.	Carlos Padilla Rojas et al
EPI_ISL_4080524	Peru/UCA-INS-4046/2021	2021-06-21	South America	Peru	Laboratorio de Referencia Nacional de Virus Respiratorios. Centro Nacional de Salud Publica. Instituto Nacional de Salud Peru.	Laboratorio de Referencia Nacional de Virus Respiratorios. Centro Nacional de Salud Publica. Instituto Nacional de Salud Peru.	Carlos Padilla Rojas et al
EPI_ISL_4080525	Peru/UCA-INS-4047/2021	2021-06-22	South America	Peru	Laboratorio de Referencia Nacional de Virus Respiratorios. Centro Nacional de Salud Publica. Instituto Nacional de Salud Peru.	Laboratorio de Referencia Nacional de Virus Respiratorios. Centro Nacional de Salud Publica. Instituto Nacional de Salud Peru.	Carlos Padilla Rojas et al
EPI_ISL_4080526	Peru/UCA-INS-4048/2021	2021-06-23	South America	Peru	Laboratorio de Referencia Nacional de Virus Respiratorios. Centro Nacional de Salud Publica. Instituto Nacional de Salud Peru.	Laboratorio de Referencia Nacional de Virus Respiratorios. Centro Nacional de Salud Publica. Instituto Nacional de Salud Peru.	Carlos Padilla Rojas et al
EPI_ISL_4080528	Peru/UCA-INS-4050/2021	2021-06-21	South America	Peru	Laboratorio de Referencia Nacional de Virus Respiratorios. Centro Nacional de Salud Publica. Instituto Nacional de Salud Peru.	Laboratorio de Referencia Nacional de Virus Respiratorios. Centro Nacional de Salud Publica. Instituto Nacional de Salud Peru.	Carlos Padilla Rojas et al
EPI_ISL_4080554	Peru/UCA-INS-4074/2021	2021-06-14	South America	Peru	Laboratorio de Referencia Nacional de Virus Respiratorios. Centro Nacional de Salud Publica. Instituto Nacional de Salud Peru.	Laboratorio de Referencia Nacional de Virus Respiratorios. Centro Nacional de Salud Publica. Instituto Nacional de Salud Peru.	Carlos Padilla Rojas et al
EPI_ISL_4080253	Peru/UCA-INS-4187/2021	2021-07-05	South America	Peru	Laboratorio de Referencia Nacional de Virus Respiratorios. Centro Nacional de Salud Publica. Instituto Nacional de Salud Peru.	Laboratorio de Referencia Nacional de Virus Respiratorios. Centro Nacional de Salud Publica. Instituto Nacional de Salud Peru.	Carlos Padilla Rojas et al
EPI_ISL_4080267	Peru/UCA-INS-4204/2021	2021-07-24	South America	Peru	Laboratorio de Referencia Nacional de Virus Respiratorios. Centro Nacional de Salud Publica. Instituto Nacional de Salud Peru.	Laboratorio de Referencia Nacional de Virus Respiratorios. Centro Nacional de Salud Publica. Instituto Nacional de Salud Peru.	Carlos Padilla Rojas et al
EPI_ISL_4080268	Peru/UCA-INS-4205/2021	2021-07-30	South America	Peru	Laboratorio de Referencia Nacional de Virus Respiratorios. Centro Nacional de Salud Publica. Instituto Nacional de Salud Peru.	Laboratorio de Referencia Nacional de Virus Respiratorios. Centro Nacional de Salud Publica. Instituto Nacional de Salud Peru.	Carlos Padilla Rojas et al
EPI_ISL_4172679	Peru/UCA-INS-4495/2021	2021-05-31	South America	Peru	Laboratorio de Referencia Nacional de Virus Respiratorios. Centro Nacional de Salud Publica. Instituto Nacional de Salud Peru.	Laboratorio de Referencia Nacional de Virus Respiratorios. Centro Nacional de Salud Publica. Instituto Nacional de Salud Peru.	Carlos Padilla Rojas et al
EPI_ISL_4172681	Peru/UCA-INS-4496/2021	2021-06-02	South America	Peru	Laboratorio de Referencia Nacional de Virus Respiratorios. Centro Nacional de Salud Publica. Instituto Nacional de Salud Peru.	Laboratorio de Referencia Nacional de Virus Respiratorios. Centro Nacional de Salud Publica. Instituto Nacional de Salud Peru.	Carlos Padilla Rojas et al
EPI_ISL_4172683	Peru/UCA-INS-4497/2021	2021-06-02	South America	Peru	Laboratorio de Referencia Nacional de Virus Respiratorios. Centro Nacional de Salud Publica. Instituto Nacional de Salud Peru.	Laboratorio de Referencia Nacional de Virus Respiratorios. Centro Nacional de Salud Publica. Instituto Nacional de Salud Peru.	Carlos Padilla Rojas et al
EPI_ISL_4172684	Peru/UCA-INS-4498/2021	2021-06-02	South America	Peru	Laboratorio de Referencia Nacional de Virus Respiratorios. Centro Nacional de Salud Publica. Instituto Nacional de Salud Peru.	Laboratorio de Referencia Nacional de Virus Respiratorios. Centro Nacional de Salud Publica. Instituto Nacional de Salud Peru.	Carlos Padilla Rojas et al
EPI_ISL_4172686	Peru/UCA-INS-4499/2021	2021-06-02	South America	Peru	Laboratorio de Referencia Nacional de Virus Respiratorios. Centro Nacional de Salud Publica. Instituto Nacional de Salud Peru.	Laboratorio de Referencia Nacional de Virus Respiratorios. Centro Nacional de Salud Publica. Instituto Nacional de Salud Peru.	Carlos Padilla Rojas et al
EPI_ISL_4172688	Peru/UCA-INS-4500/2021	2021-06-02	South America	Peru	Laboratorio de Referencia Nacional de Virus Respiratorios. Centro Nacional de Salud Publica. Instituto Nacional de Salud Peru.	Laboratorio de Referencia Nacional de Virus Respiratorios. Centro Nacional de Salud Publica. Instituto Nacional de Salud Peru.	Carlos Padilla Rojas et al
EPI_ISL_4172690	Peru/UCA-INS-4501/2021	2021-06-03	South America	Peru	Laboratorio de Referencia Nacional de Virus Respiratorios. Centro Nacional de Salud Publica. Instituto Nacional de Salud Peru.	Laboratorio de Referencia Nacional de Virus Respiratorios. Centro Nacional de Salud Publica. Instituto Nacional de Salud Peru.	Carlos Padilla Rojas et al
EPI_ISL_4172691	Peru/UCA-INS-4502/2021	2021-06-07	South America	Peru	Laboratorio de Referencia Nacional de Virus Respiratorios. Centro Nacional de Salud Publica. Instituto Nacional de Salud Peru.	Laboratorio de Referencia Nacional de Virus Respiratorios. Centro Nacional de Salud Publica. Instituto Nacional de Salud Peru.	Carlos Padilla Rojas et al
EPI_ISL_4172695	Peru/UCA-INS-4504/2021	2021-06-09	South America	Peru	Laboratorio de Referencia Nacional de Virus Respiratorios. Centro Nacional de Salud Publica. Instituto Nacional de Salud Peru.	Laboratorio de Referencia Nacional de Virus Respiratorios. Centro Nacional de Salud Publica. Instituto Nacional de Salud Peru.	Carlos Padilla Rojas et al
EPI_ISL_4172699	Peru/UCA-INS-4506/2021	2021-06-11	South America	Peru	Laboratorio de Referencia Nacional de Virus Respiratorios. Centro Nacional de Salud Publica. Instituto Nacional de Salud Peru.	Laboratorio de Referencia Nacional de Virus Respiratorios. Centro Nacional de Salud Publica. Instituto Nacional de Salud Peru.	Carlos Padilla Rojas et al
EPI_ISL_4172700	Peru/UCA-INS-4507/2021	2021-06-11	South America	Peru	Laboratorio de Referencia Nacional de Virus Respiratorios. Centro Nacional de Salud Publica. Instituto Nacional de Salud Peru.	Laboratorio de Referencia Nacional de Virus Respiratorios. Centro Nacional de Salud Publica. Instituto Nacional de Salud Peru.	Carlos Padilla Rojas et al
EPI_ISL_4172702	Peru/UCA-INS-4508/2021	2021-06-14	South America	Peru	Laboratorio de Referencia Nacional de Virus Respiratorios. Centro Nacional de Salud Publica. Instituto Nacional de Salud Peru.	Laboratorio de Referencia Nacional de Virus Respiratorios. Centro Nacional de Salud Publica. Instituto Nacional de Salud Peru.	Carlos Padilla Rojas et al
EPI_ISL_4172704	Peru/UCA-INS-4509/2021	2021-06-08	South America	Peru	Laboratorio de Referencia Nacional de Virus Respiratorios. Centro Nacional de Salud Publica. Instituto Nacional de Salud Peru.	Laboratorio de Referencia Nacional de Virus Respiratorios. Centro Nacional de Salud Publica. Instituto Nacional de Salud Peru.	Carlos Padilla Rojas et al
EPI_ISL_4172705	Peru/UCA-INS-4510/2021	2021-06-21	South America	Peru	Laboratorio de Referencia Nacional de Virus Respiratorios. Centro Nacional de Salud Publica. Instituto Nacional de Salud Peru.	Laboratorio de Referencia Nacional de Virus Respiratorios. Centro Nacional de Salud Publica. Instituto Nacional de Salud Peru.	Carlos Padilla Rojas et al
EPI_ISL_4416885	Peru/UCA-INS-5015/2021	2021-07-21	South America	Peru	Laboratorio de Referencia Nacional de Virus Respiratorios. Centro Nacional de Salud Publica. Instituto Nacional de Salud Peru.	Laboratorio de Referencia Nacional de Virus Respiratorios. Centro Nacional de Salud Publica. Instituto Nacional de Salud Peru.	Carlos Padilla Rojas et al
EPI_ISL_4416886	Peru/UCA-INS-5016/2021	2021-07-17	South America	Peru	Laboratorio de Referencia Nacional de Virus Respiratorios. Centro Nacional de Salud Publica. Instituto Nacional de Salud Peru.	Laboratorio de Referencia Nacional de Virus Respiratorios. Centro Nacional de Salud Publica. Instituto Nacional de Salud Peru.	Carlos Padilla Rojas et al
EPI_ISL_4416887	Peru/UCA-INS-5017/2021	2021-07-01	South America	Peru	Laboratorio de Referencia Nacional de Virus Respiratorios. Centro Nacional de Salud Publica. Instituto Nacional de Salud Peru.	Laboratorio de Referencia Nacional de Virus Respiratorios. Centro Nacional de Salud Publica. Instituto Nacional de Salud Peru.	Carlos Padilla Rojas et al
EPI_ISL_4416888	Peru/UCA-INS-5018/2021	2021-07-20	South America	Peru	Laboratorio de Referencia Nacional de Virus Respiratorios. Centro Nacional de Salud Publica. Instituto Nacional de Salud Peru.	Laboratorio de Referencia Nacional de Virus Respiratorios. Centro Nacional de Salud Publica. Instituto Nacional de Salud Peru.	Carlos Padilla Rojas et al
EPI_ISL_4416889	Peru/UCA-INS-5019/2021	2021-07-01	South America	Peru	Laboratorio de Referencia Nacional de Virus Respiratorios. Centro Nacional de Salud Publica. Instituto Nacional de Salud Peru.	Laboratorio de Referencia Nacional de Virus Respiratorios. Centro Nacional de Salud Publica. Instituto Nacional de Salud Peru.	Carlos Padilla Rojas et al
EPI_ISL_4416890	Peru/UCA-INS-5020/2021	2021-07-06	South America	Peru	Laboratorio de Referencia Nacional de Virus Respiratorios. Centro Nacional de Salud Publica. Instituto Nacional de Salud Peru.	Laboratorio de Referencia Nacional de Virus Respiratorios. Centro Nacional de Salud Publica. Instituto Nacional de Salud Peru.	Carlos Padilla Rojas et al
EPI_ISL_4416891	Peru/UCA-INS-5021/2021	2021-07-06	South America	Peru	Laboratorio de Referencia Nacional de Virus Respiratorios. Centro Nacional de Salud Publica. Instituto Nacional de Salud Peru.	Laboratorio de Referencia Nacional de Virus Respiratorios. Centro Nacional de Salud Publica. Instituto Nacional de Salud Peru.	Carlos Padilla Rojas et al
EPI_ISL_4416893	Peru/UCA-INS-5023/2021	2021-07-20	South America	Peru	Laboratorio de Referencia Nacional de Virus Respiratorios. Centro Nacional de Salud Publica. Instituto Nacional de Salud Peru.	Laboratorio de Referencia Nacional de Virus Respiratorios. Centro Nacional de Salud Publica. Instituto Nacional de Salud Peru.	Carlos Padilla Rojas et al
EPI_ISL_4416894	Peru/UCA-INS-5024/2021	2021-07-23	South America	Peru	Laboratorio de Referencia Nacional de Virus Respiratorios. Centro Nacional de Salud Publica. Instituto Nacional de Salud Peru.	Laboratorio de Referencia Nacional de Virus Respiratorios. Centro Nacional de Salud Publica. Instituto Nacional de Salud Peru.	Carlos Padilla Rojas et al
EPI_ISL_4416895	Peru/UCA-INS-5025/2021	2021-07-15	South America	Peru	Laboratorio de Referencia Nacional de Virus Respiratorios. Centro Nacional de Salud Publica. Instituto Nacional de Salud Peru.	Laboratorio de Referencia Nacional de Virus Respiratorios. Centro Nacional de Salud Publica. Instituto Nacional de Salud Peru.	Carlos Padilla Rojas et al
EPI_ISL_4416896	Peru/UCA-INS-5026/2021	2021-07-29	South America	Peru	Laboratorio de Referencia Nacional de Virus Respiratorios. Centro Nacional de Salud Publica. Instituto Nacional de Salud Peru.	Laboratorio de Referencia Nacional de Virus Respiratorios. Centro Nacional de Salud Publica. Instituto Nacional de Salud Peru.	Carlos Padilla Rojas et al
EPI_ISL_4416904	Peru/UCA-INS-5034/2021	2021-07-20	South America	Peru	Laboratorio de Referencia Nacional de Virus Respiratorios. Centro Nacional de Salud Publica. Instituto Nacional de Salud Peru.	Laboratorio de Referencia Nacional de Virus Respiratorios. Centro Nacional de Salud Publica. Instituto Nacional de Salud Peru.	Carlos Padilla Rojas et al
EPI_ISL_4416905	Peru/UCA-INS-5035/2021	2021-07-22	South America	Peru	Laboratorio de Referencia Nacional de Virus Respiratorios. Centro Nacional de Salud Publica. Instituto Nacional de Salud Peru.	Laboratorio de Referencia Nacional de Virus Respiratorios. Centro Nacional de Salud Publica. Instituto Nacional de Salud Peru.	Carlos Padilla Rojas et al
EPI_ISL_4416906	Peru/UCA-INS-5036/2021	2021-07-23	South America	Peru	Laboratorio de Referencia Nacional de Virus Respiratorios. Centro Nacional de Salud Publica. Instituto Nacional de Salud Peru.	Laboratorio de Referencia Nacional de Virus Respiratorios. Centro Nacional de Salud Publica. Instituto Nacional de Salud Peru.	Carlos Padilla Rojas et al
EPI_ISL_4416914	Peru/UCA-INS-5044/2021	2021-07-26	South America	Peru	Laboratorio de Referencia Nacional de Virus Respiratorios. Centro Nacional de Salud Publica. Instituto Nacional de Salud Peru.	Laboratorio de Referencia Nacional de Virus Respiratorios. Centro Nacional de Salud Publica. Instituto Nacional de Salud Peru.	Carlos Padilla Rojas et al
EPI_ISL_4417295	Peru/UCA-INS-5180/2021	2021-08-03	South America	Peru	Laboratorio de Referencia Nacional de Virus Respiratorios. Centro Nacional de Salud Publica. Instituto Nacional de Salud Peru.	Laboratorio de Referencia Nacional de Virus Respiratorios. Centro Nacional de Salud Publica. Instituto Nacional de Salud Peru.	Carlos Padilla Rojas et al
EPI_ISL_4417296	Peru/UCA-INS-5181/2021	2021-08-18	South America	Peru	Laboratorio de Referencia Nacional de Virus Respiratorios. Centro Nacional de Salud Publica. Instituto Nacional de Salud Peru.	Laboratorio de Referencia Nacional de Virus Respiratorios. Centro Nacional de Salud Publica. Instituto Nacional de Salud Peru.	Carlos Padilla Rojas et al
EPI_ISL_4417321	Peru/UCA-INS-5208/2021	2021-08-13	South America	Peru	Laboratorio de Referencia Nacional de Virus Respiratorios. Centro Nacional de Salud Publica. Instituto Nacional de Salud Peru.	Laboratorio de Referencia Nacional de Virus Respiratorios. Centro Nacional de Salud Publica. Instituto Nacional de Salud Peru.	Carlos Padilla Rojas et al
EPI_ISL_4417322	Peru/UCA-INS-5209/2021	2021-08-13	South America	Peru	Laboratorio de Referencia Nacional de Virus Respiratorios. Centro Nacional de Salud Publica. Instituto Nacional de Salud Peru.	Laboratorio de Referencia Nacional de Virus Respiratorios. Centro Nacional de Salud Publica. Instituto Nacional de Salud Peru.	Carlos Padilla Rojas et al
EPI_ISL_4417332	Peru/UCA-INS-5220/2021	2021-08-02	South America	Peru	Laboratorio de Referencia Nacional de Virus Respiratorios. Centro Nacional de Salud Publica. Instituto Nacional de Salud Peru.	Laboratorio de Referencia Nacional de Virus Respiratorios. Centro Nacional de Salud Publica. Instituto Nacional de Salud Peru.	Carlos Padilla Rojas et al
EPI_ISL_4417333	Peru/UCA-INS-5221/2021	2021-08-02	South America	Peru	Laboratorio de Referencia Nacional de Virus Respiratorios. Centro Nacional de Salud Publica. Instituto Nacional de Salud Peru.	Laboratorio de Referencia Nacional de Virus Respiratorios. Centro Nacional de Salud Publica. Instituto Nacional de Salud Peru.	Carlos Padilla Rojas et al
EPI_ISL_4417334	Peru/UCA-INS-5222/2021	2021-08-09	South America	Peru	Laboratorio de Referencia Nacional de Virus Respiratorios. Centro Nacional de Salud Publica. Instituto Nacional de Salud Peru.	Laboratorio de Referencia Nacional de Virus Respiratorios. Centro Nacional de Salud Publica. Instituto Nacional de Salud Peru.	Carlos Padilla Rojas et al
EPI_ISL_4417335	Peru/UCA-INS-5223/2021	2021-08-10	South America	Peru	Laboratorio de Referencia Nacional de Virus Respiratorios. Centro Nacional de Salud Publica. Instituto Nacional de Salud Peru.	Laboratorio de Referencia Nacional de Virus Respiratorios. Centro Nacional de Salud Publica. Instituto Nacional de Salud Peru.	Carlos Padilla Rojas et al
EPI_ISL_4520262	Peru/UCA-INS-5224/2021	2021-08-12	South America	Peru	Laboratorio de Referencia Nacional de Virus Respiratorios. Centro Nacional de Salud Publica. Instituto Nacional de Salud Peru.	Laboratorio de Referencia Nacional de Virus Respiratorios. Centro Nacional de Salud Publica. Instituto Nacional de Salud Peru.	Carlos Padilla Rojas et al
EPI_ISL_4417336	Peru/UCA-INS-5225/2021	2021-08-20	South America	Peru	Laboratorio de Referencia Nacional de Virus Respiratorios. Centro Nacional de Salud Publica. Instituto Nacional de Salud Peru.	Laboratorio de Referencia Nacional de Virus Respiratorios. Centro Nacional de Salud Publica. Instituto Nacional de Salud Peru.	Carlos Padilla Rojas et al
EPI_ISL_4635041	Peru/UCA-INS-5591/2021	2021-08-13	South America	Peru	Laboratorio de Referencia Nacional de Virus Respiratorios. Centro Nacional de Salud Publica. Instituto Nacional de Salud Peru.	Laboratorio de Referencia Nacional de Virus Respiratorios. Centro Nacional de Salud Publica. Instituto Nacional de Salud Peru.	Carlos Padilla Rojas et al
EPI_ISL_4635321	Peru/UCA-INS-5743/2021	2021-08-09	South America	Peru	Laboratorio de Referencia Nacional de Virus Respiratorios. Centro Nacional de Salud Publica. Instituto Nacional de Salud Peru.	Laboratorio de Referencia Nacional de Virus Respiratorios. Centro Nacional de Salud Publica. Instituto Nacional de Salud Peru.	Carlos Padilla Rojas et al
EPI_ISL_4635153	Peru/UCA-INS-5744/2021	2021-08-19	South America	Peru	Laboratorio de Referencia Nacional de Virus Respiratorios. Centro Nacional de Salud Publica. Instituto Nacional de Salud Peru.	Laboratorio de Referencia Nacional de Virus Respiratorios. Centro Nacional de Salud Publica. Instituto Nacional de Salud Peru.	Carlos Padilla Rojas et al
EPI_ISL_540950	Peru/UCA-UPCH-0067/2020	2020-06-11	South America	Peru	Laboratorio de Referencia Nacional de Virus Respiratorios, Instituto Nacional de Salud Peru	Laboratorio de Genómica Microbiana, Universidad Peruana Cayetano Heredia	Pablo Tsukayama et al
EPI_ISL_2379241	Peru/un-CDC-3958043-001/2020	2020-08-20	South America	Peru	NAMRU-6	Genomics and Discovery, Respiratory Viruses Branch, Division of Viral Diseases, Centers for Disease Control and Prevention	Anna Kelleher et al
EPI_ISL_2379239	Peru/un-CDC-3958226-001/2020	2020-08-18	South America	Peru	NAMRU-6	Genomics and Discovery, Respiratory Viruses Branch, Division of Viral Diseases, Centers for Disease Control and Prevention	Anna Kelleher et al
EPI_ISL_2379240	Peru/un-CDC-3958248-001/2020	2020-08-19	South America	Peru	NAMRU-6	Genomics and Discovery, Respiratory Viruses Branch, Division of Viral Diseases, Centers for Disease Control and Prevention	Anna Kelleher et al
EPI_ISL_2379243	Peru/un-CDC-3959175-001/2020	2020-08-21	South America	Peru	NAMRU-6	Genomics and Discovery, Respiratory Viruses Branch, Division of Viral Diseases, Centers for Disease Control and Prevention	Anna Kelleher et al
EPI_ISL_2382733	Peru/un-CDC-4033267-001/2020	2020-09-15	South America	Peru	NAMRU-6	Genomics and Discovery, Respiratory Viruses Branch, Division of Viral Diseases, Centers for Disease Control and Prevention	Anna Kelleher et al
EPI_ISL_1593725	Peru/un-CDC4051668-001/2021	2021-01-18	South America	Peru	NAMRU-6	Pathogen Discovery, Respiratory Viruses Branch, Division of Viral Diseases, Centers for Disease Control and Prevention	Yan Li et al
EPI_ISL_1593726	Peru/un-CDC4051669-001/2021	2021-01-18	South America	Peru	NAMRU-6	Pathogen Discovery, Respiratory Viruses Branch, Division of Viral Diseases, Centers for Disease Control and Prevention	Yan Li et al
EPI_ISL_1593727	Peru/un-CDC4051681-001/2021	2021-02-02	South America	Peru	NAMRU-6	Pathogen Discovery, Respiratory Viruses Branch, Division of Viral Diseases, Centers for Disease Control and Prevention	Yan Li et al
EPI_ISL_1593728	Peru/un-CDC4051683-001/2021	2021-02-09	South America	Peru	NAMRU-6	Pathogen Discovery, Respiratory Viruses Branch, Division of Viral Diseases, Centers for Disease Control and Prevention	Yan Li et al
EPI_ISL_1591096	Peru/un-CDC4051689-001/2021	2021-02-16	South America	Peru	NAMRU-6	Pathogen Discovery, Respiratory Viruses Branch, Division of Viral Diseases, Centers for Disease Control and Prevention	Yan Li et al
EPI_ISL_1591098	Peru/un-CDC4051693-001/2021	2021-02-22	South America	Peru	NAMRU-6	Pathogen Discovery, Respiratory Viruses Branch, Division of Viral Diseases, Centers for Disease Control and Prevention	Yan Li et al
EPI_ISL_434554	Philippines/PGC02/2020	2020-03-26	Asia	Philippines	National Institutes of Health, University of the Philippines Manila	Philippine Genome Center	Carlo M. Lapid et al
EPI_ISL_434555	Philippines/PGC03/2020	2020-03-26	Asia	Philippines	National Institutes of Health, University of the Philippines Manila	Philippine Genome Center	Carlo M. Lapid et al
EPI_ISL_434558	Philippines/PGC06/2020	2020-03-28	Asia	Philippines	National Institutes of Health, University of the Philippines Manila	Philippine Genome Center	Carlo M. Lapid et al
EPI_ISL_2154049	Philippines/PH-PGC-00195/2020	2020-12-22	Asia	Philippines	Philippine Genome Center - Biobank (Region IV-A)	Philippine Genome Center	Francis A. Tablizo et al
EPI_ISL_2154041	Philippines/PH-PGC-00203/2020	2020-11-20	Asia	Philippines	Army General Hospital Molecular Laboratory	Philippine Genome Center	Francis A. Tablizo et al
EPI_ISL_2154038	Philippines/PH-PGC-00220/2020	2020-12-24	Asia	Philippines	St. Luke's Medical Center- QC	Philippine Genome Center	Francis A. Tablizo et al
EPI_ISL_2154028	Philippines/PH-PGC-00223/2020	2020-12-26	Asia	Philippines	Philippine Red Cross Molecular Laboratory	Philippine Genome Center	Francis A. Tablizo et al
EPI_ISL_2154035	Philippines/PH-PGC-00264/2020	2020-12-22	Asia	Philippines	Baguio General Hospital Medical Center (BGHMC)	Philippine Genome Center	Francis A. Tablizo et al
EPI_ISL_2154036	Philippines/PH-PGC-00272/2020	2020-12-23	Asia	Philippines	Baguio General Hospital Medical Center (BGHMC)	Philippine Genome Center	Francis A. Tablizo et al
EPI_ISL_2154027	Philippines/PH-PGC-00306/2020	2020-12-30	Asia	Philippines	Dr. Jorge P. Royeca Hospital	Philippine Genome Center	Francis A. Tablizo et al
EPI_ISL_2154612	Philippines/PH-PGC-00335/2020	2020-12-25	Asia	Philippines	Detoxicare Molecular Diagnostics Laboratory	Philippine Genome Center	Francis A. Tablizo et al
EPI_ISL_2154808	Philippines/PH-PGC-00386/2020	2020-12-04	Asia	Philippines	South Super Highway Molecular Diagnostic Laboratory	Philippine Genome Center	Francis A. Tablizo et al
EPI_ISL_2154702	Philippines/PH-PGC-01000/2020	2020-12-03	Asia	Philippines	Health Delivery Systems, Inc.	Philippine Genome Center	Francis A. Tablizo et al
EPI_ISL_2105264	Philippines/PH-PGC-01028/2021	2021-01-04	Asia	Philippines	Southern Philippines Medical Center (SPMC)	Philippine Genome Center	Francis A. Tablizo et al
EPI_ISL_2105272	Philippines/PH-PGC-01029/2021	2021-01-04	Asia	Philippines	Southern Philippines Medical Center (SPMC)	Philippine Genome Center	Francis A. Tablizo et al
EPI_ISL_2105418	Philippines/PH-PGC-01060/2020	2020-11-03	Asia	Philippines	Research Institute for Tropical Medicine, Inc. (RITM)	Philippine Genome Center	Francis A. Tablizo et al
EPI_ISL_2155241	Philippines/PH-PGC-01067/2020	2020-11-03	Asia	Philippines	Research Institute for Tropical Medicine, Inc. (RITM)	Philippine Genome Center	Francis A. Tablizo et al
EPI_ISL_2156753	Philippines/PH-PGC-01107/2020	2020-11-06	Asia	Philippines	Research Institute for Tropical Medicine, Inc. (RITM)	Philippine Genome Center	Francis A. Tablizo et al
EPI_ISL_2155340	Philippines/PH-PGC-01115/2020	2020-11-07	Asia	Philippines	Research Institute for Tropical Medicine, Inc. (RITM)	Philippine Genome Center	Francis A. Tablizo et al
EPI_ISL_2155273	Philippines/PH-PGC-01119/2020	2020-11-07	Asia	Philippines	Research Institute for Tropical Medicine, Inc. (RITM)	Philippine Genome Center	Francis A. Tablizo et al
EPI_ISL_2155180	Philippines/PH-PGC-01123/2020	2020-11-08	Asia	Philippines	Research Institute for Tropical Medicine, Inc. (RITM)	Philippine Genome Center	Francis A. Tablizo et al
EPI_ISL_2155143	Philippines/PH-PGC-01129/2020	2020-11-09	Asia	Philippines	Research Institute for Tropical Medicine, Inc. (RITM)	Philippine Genome Center	Francis A. Tablizo et al
EPI_ISL_2156740	Philippines/PH-PGC-01132/2020	2020-11-09	Asia	Philippines	Research Institute for Tropical Medicine, Inc. (RITM)	Philippine Genome Center	Francis A. Tablizo et al
EPI_ISL_2155248	Philippines/PH-PGC-01135/2020	2020-11-09	Asia	Philippines	Research Institute for Tropical Medicine, Inc. (RITM)	Philippine Genome Center	Francis A. Tablizo et al
EPI_ISL_2155347	Philippines/PH-PGC-01138/2020	2020-11-10	Asia	Philippines	Research Institute for Tropical Medicine, Inc. (RITM)	Philippine Genome Center	Francis A. Tablizo et al
EPI_ISL_2156736	Philippines/PH-PGC-01143/2020	2020-11-10	Asia	Philippines	Research Institute for Tropical Medicine, Inc. (RITM)	Philippine Genome Center	Francis A. Tablizo et al
EPI_ISL_2155281	Philippines/PH-PGC-01165/2020	2020-11-13	Asia	Philippines	Research Institute for Tropical Medicine, Inc. (RITM)	Philippine Genome Center	Francis A. Tablizo et al
EPI_ISL_2155221	Philippines/PH-PGC-01177/2020	2020-11-15	Asia	Philippines	Research Institute for Tropical Medicine, Inc. (RITM)	Philippine Genome Center	Francis A. Tablizo et al
EPI_ISL_2156728	Philippines/PH-PGC-01179/2020	2020-11-15	Asia	Philippines	Research Institute for Tropical Medicine, Inc. (RITM)	Philippine Genome Center	Francis A. Tablizo et al
EPI_ISL_2156665	Philippines/PH-PGC-01310/2020	2020-12-16	Asia	Philippines	Research Institute for Tropical Medicine, Inc. (RITM)	Philippine Genome Center	Francis A. Tablizo et al
EPI_ISL_2154597	Philippines/PH-PGC-01327/2020	2020-12-17	Asia	Philippines	Research Institute for Tropical Medicine, Inc. (RITM)	Philippine Genome Center	Francis A. Tablizo et al
EPI_ISL_2156766	Philippines/PH-PGC-01359/2020	2020-11-02	Asia	Philippines	University of the Philippines National Institutes of Health (UP NIH)	Philippine Genome Center	Francis A. Tablizo et al
EPI_ISL_2156760	Philippines/PH-PGC-01361/2020	2020-11-04	Asia	Philippines	University of the Philippines National Institutes of Health (UP NIH)	Philippine Genome Center	Francis A. Tablizo et al
EPI_ISL_2156693	Philippines/PH-PGC-01441/2020	2020-12-02	Asia	Philippines	Southern Isabela Medical Center Molecular Diagnostic & Research Laboratory (SIMC - MDRL)	Philippine Genome Center	Francis A. Tablizo et al
EPI_ISL_2156678	Philippines/PH-PGC-01456/2020	2020-12-09	Asia	Philippines	Southern Isabela Medical Center Molecular Diagnostic & Research Laboratory (SIMC - MDRL)	Philippine Genome Center	Francis A. Tablizo et al
EPI_ISL_2156677	Philippines/PH-PGC-01457/2020	2020-12-09	Asia	Philippines	Southern Isabela Medical Center Molecular Diagnostic & Research Laboratory (SIMC - MDRL)	Philippine Genome Center	Francis A. Tablizo et al
EPI_ISL_2155080	Philippines/PH-PGC-01458/2020	2020-12-09	Asia	Philippines	Southern Isabela Medical Center Molecular Diagnostic & Research Laboratory (SIMC - MDRL)	Philippine Genome Center	Francis A. Tablizo et al
EPI_ISL_2156687	Philippines/PH-PGC-01462/2020	2020-12-04	Asia	Philippines	Southern Isabela Medical Center Molecular Diagnostic & Research Laboratory (SIMC - MDRL)	Philippine Genome Center	Francis A. Tablizo et al
EPI_ISL_2156668	Philippines/PH-PGC-01473/2020	2020-12-14	Asia	Philippines	Southern Isabela Medical Center Molecular Diagnostic & Research Laboratory (SIMC - MDRL)	Philippine Genome Center	Francis A. Tablizo et al
EPI_ISL_2155816	Philippines/PH-PGC-01475/2020	2020-12-17	Asia	Philippines	Southern Isabela Medical Center Molecular Diagnostic & Research Laboratory (SIMC - MDRL)	Philippine Genome Center	Francis A. Tablizo et al
EPI_ISL_2156688	Philippines/PH-PGC-01478/2020	2020-12-03	Asia	Philippines	Southern Isabela Medical Center Molecular Diagnostic & Research Laboratory (SIMC - MDRL)	Philippine Genome Center	Francis A. Tablizo et al
EPI_ISL_2156666	Philippines/PH-PGC-01493/2020	2020-12-15	Asia	Philippines	Southern Isabela Medical Center Molecular Diagnostic & Research Laboratory (SIMC - MDRL)	Philippine Genome Center	Francis A. Tablizo et al
EPI_ISL_2156733	Philippines/PH-PGC-01500/2020	2020-11-12	Asia	Philippines	Cagayan Valley Medical Center Molecular Laboratory	Philippine Genome Center	Francis A. Tablizo et al
EPI_ISL_2156712	Philippines/PH-PGC-01501/2020	2020-11-22	Asia	Philippines	Cagayan Valley Medical Center Molecular Laboratory	Philippine Genome Center	Francis A. Tablizo et al
EPI_ISL_2156754	Philippines/PH-PGC-01505/2020	2020-11-05	Asia	Philippines	Cagayan Valley Medical Center Molecular Laboratory	Philippine Genome Center	Francis A. Tablizo et al
EPI_ISL_2156207	Philippines/PH-PGC-01543/2020	2020-11-03	Asia	Philippines	Cagayan Valley Medical Center Molecular Laboratory	Philippine Genome Center	Francis A. Tablizo et al
EPI_ISL_2156209	Philippines/PH-PGC-01549/2020	2020-11-02	Asia	Philippines	Cagayan Valley Medical Center Molecular Laboratory	Philippine Genome Center	Francis A. Tablizo et al
EPI_ISL_2155238	Philippines/PH-PGC-01555/2020	2020-12-05	Asia	Philippines	Cagayan Valley Medical Center Molecular Laboratory	Philippine Genome Center	Francis A. Tablizo et al
EPI_ISL_2105409	Philippines/PH-PGC-01559/2020	2020-11-11	Asia	Philippines	Cagayan Valley Medical Center Molecular Laboratory	Philippine Genome Center	Francis A. Tablizo et al
EPI_ISL_2156212	Philippines/PH-PGC-01580/2020	2020-11-08	Asia	Philippines	Cagayan Valley Medical Center Molecular Laboratory	Philippine Genome Center	Francis A. Tablizo et al
EPI_ISL_2155144	Philippines/PH-PGC-01582/2020	2020-11-12	Asia	Philippines	Cagayan Valley Medical Center Molecular Laboratory	Philippine Genome Center	Francis A. Tablizo et al
EPI_ISL_2156732	Philippines/PH-PGC-01658/2020	2020-11-12	Asia	Philippines	Cagayan Valley Medical Center Molecular Laboratory	Philippine Genome Center	Francis A. Tablizo et al
EPI_ISL_2156682	Philippines/PH-PGC-01696/2020	2020-12-05	Asia	Philippines	Cagayan Valley Medical Center Molecular Laboratory	Philippine Genome Center	Francis A. Tablizo et al
EPI_ISL_2154880	Philippines/PH-PGC-01697/2020	2020-12-07	Asia	Philippines	Cagayan Valley Medical Center Molecular Laboratory	Philippine Genome Center	Francis A. Tablizo et al
EPI_ISL_2154787	Philippines/PH-PGC-01740/2020	2020-12-07	Asia	Philippines	Cagayan Valley Medical Center Molecular Laboratory	Philippine Genome Center	Francis A. Tablizo et al
EPI_ISL_2156700	Philippines/PH-PGC-01758/2020	2020-11-27	Asia	Philippines	Cagayan Valley Medical Center Molecular Laboratory	Philippine Genome Center	Francis A. Tablizo et al
EPI_ISL_2155123	Philippines/PH-PGC-01782/2020	2020-11-09	Asia	Philippines	Cagayan Valley Medical Center Molecular Laboratory	Philippine Genome Center	Francis A. Tablizo et al
EPI_ISL_2154422	Philippines/PH-PGC-01788/2020	2020-11-21	Asia	Philippines	Cagayan Valley Medical Center Molecular Laboratory	Philippine Genome Center	Francis A. Tablizo et al
EPI_ISL_2105448	Philippines/PH-PGC-01793/2020	2020-11-17	Asia	Philippines	Cagayan Valley Medical Center Molecular Laboratory	Philippine Genome Center	Francis A. Tablizo et al
EPI_ISL_2155137	Philippines/PH-PGC-01801/2020	2020-11-02	Asia	Philippines	Cagayan Valley Medical Center Molecular Laboratory	Philippine Genome Center	Francis A. Tablizo et al
EPI_ISL_2156213	Philippines/PH-PGC-01802/2020	2020-11-02	Asia	Philippines	Cagayan Valley Medical Center Molecular Laboratory	Philippine Genome Center	Francis A. Tablizo et al
EPI_ISL_2156215	Philippines/PH-PGC-01803/2020	2020-11-03	Asia	Philippines	Cagayan Valley Medical Center Molecular Laboratory	Philippine Genome Center	Francis A. Tablizo et al
EPI_ISL_2154823	Philippines/PH-PGC-01818/2020	2020-12-06	Asia	Philippines	Cagayan Valley Medical Center Molecular Laboratory	Philippine Genome Center	Francis A. Tablizo et al
EPI_ISL_2156705	Philippines/PH-PGC-01823/2020	2020-11-25	Asia	Philippines	Cagayan Valley Medical Center Molecular Laboratory	Philippine Genome Center	Francis A. Tablizo et al
EPI_ISL_2156763	Philippines/PH-PGC-01825/2020	2020-11-03	Asia	Philippines	Cagayan Valley Medical Center Molecular Laboratory	Philippine Genome Center	Francis A. Tablizo et al
EPI_ISL_2156757	Philippines/PH-PGC-01839/2020	2020-11-04	Asia	Philippines	Cagayan Valley Medical Center Molecular Laboratory	Philippine Genome Center	Francis A. Tablizo et al
EPI_ISL_2154688	Philippines/PH-PGC-01849/2020	2020-12-19	Asia	Philippines	Cagayan Valley Medical Center Molecular Laboratory	Philippine Genome Center	Francis A. Tablizo et al
EPI_ISL_2156734	Philippines/PH-PGC-01863/2020	2020-11-10	Asia	Philippines	Cagayan Valley Medical Center Molecular Laboratory	Philippine Genome Center	Francis A. Tablizo et al
EPI_ISL_2105453	Philippines/PH-PGC-01867/2020	2020-11-08	Asia	Philippines	Cagayan Valley Medical Center Molecular Laboratory	Philippine Genome Center	Francis A. Tablizo et al
EPI_ISL_2154861	Philippines/PH-PGC-01884/2020	2020-12-28	Asia	Philippines	Cagayan Valley Medical Center Molecular Laboratory	Philippine Genome Center	Francis A. Tablizo et al
EPI_ISL_2155357	Philippines/PH-PGC-01892/2020	2020-12-07	Asia	Philippines	Cagayan Valley Medical Center Molecular Laboratory	Philippine Genome Center	Francis A. Tablizo et al
EPI_ISL_2154814	Philippines/PH-PGC-01898/2020	2020-12-17	Asia	Philippines	Cagayan Valley Medical Center Molecular Laboratory	Philippine Genome Center	Francis A. Tablizo et al
EPI_ISL_2155705	Philippines/PH-PGC-01904/2020	2020-12-21	Asia	Philippines	Cagayan Valley Medical Center Molecular Laboratory	Philippine Genome Center	Francis A. Tablizo et al
EPI_ISL_2105291	Philippines/PH-PGC-01906/2020	2020-12-21	Asia	Philippines	Cagayan Valley Medical Center Molecular Laboratory	Philippine Genome Center	Francis A. Tablizo et al
EPI_ISL_2154472	Philippines/PH-PGC-01920/2020	2020-12-03	Asia	Philippines	Cagayan Valley Medical Center Molecular Laboratory	Philippine Genome Center	Francis A. Tablizo et al
EPI_ISL_2155191	Philippines/PH-PGC-01929/2020	2020-11-03	Asia	Philippines	Cagayan Valley Medical Center Molecular Laboratory	Philippine Genome Center	Francis A. Tablizo et al
EPI_ISL_2155337	Philippines/PH-PGC-01931/2020	2020-11-03	Asia	Philippines	Cagayan Valley Medical Center Molecular Laboratory	Philippine Genome Center	Francis A. Tablizo et al
EPI_ISL_2154431	Philippines/PH-PGC-01932/2020	2020-12-02	Asia	Philippines	Cagayan Valley Medical Center Molecular Laboratory	Philippine Genome Center	Francis A. Tablizo et al
EPI_ISL_2154933	Philippines/PH-PGC-01982/2020	2020-12-19	Asia	Philippines	Bulacan Medical Center	Philippine Genome Center	Francis A. Tablizo et al
EPI_ISL_2154962	Philippines/PH-PGC-01985/2020	2020-12-18	Asia	Philippines	Bulacan Medical Center	Philippine Genome Center	Francis A. Tablizo et al
EPI_ISL_2154936	Philippines/PH-PGC-01986/2020	2020-12-22	Asia	Philippines	Bulacan Medical Center	Philippine Genome Center	Francis A. Tablizo et al
EPI_ISL_2154879	Philippines/PH-PGC-02024/2021	2021-01-05	Asia	Philippines	Baguio General Hospital Medical Center (BGHMC)	Philippine Genome Center	Francis A. Tablizo et al
EPI_ISL_2154903	Philippines/PH-PGC-02150/2021	2021-01-08	Asia	Philippines	Baguio General Hospital Medical Center (BGHMC)	Philippine Genome Center	Francis A. Tablizo et al
EPI_ISL_2154908	Philippines/PH-PGC-02177/2021	2021-01-08	Asia	Philippines	Baguio General Hospital Medical Center (BGHMC)	Philippine Genome Center	Francis A. Tablizo et al
EPI_ISL_2156711	Philippines/PH-PGC-02258/2020	2020-11-23	Asia	Philippines	UPLB Covid-19 Molecular Diagnostic Laboratory	Philippine Genome Center	Francis A. Tablizo et al
EPI_ISL_2155577	Philippines/PH-PGC-02269/2020	2020-12-19	Asia	Philippines	UPLB Covid-19 Molecular Diagnostic Laboratory	Philippine Genome Center	Francis A. Tablizo et al
EPI_ISL_2155554	Philippines/PH-PGC-02270/2021	2021-01-04	Asia	Philippines	UPLB Covid-19 Molecular Diagnostic Laboratory	Philippine Genome Center	Francis A. Tablizo et al
EPI_ISL_2155580	Philippines/PH-PGC-02271/2021	2021-01-04	Asia	Philippines	UPLB Covid-19 Molecular Diagnostic Laboratory	Philippine Genome Center	Francis A. Tablizo et al
EPI_ISL_2155527	Philippines/PH-PGC-02272/2021	2021-01-04	Asia	Philippines	UPLB Covid-19 Molecular Diagnostic Laboratory	Philippine Genome Center	Francis A. Tablizo et al
EPI_ISL_2155570	Philippines/PH-PGC-02275/2021	2021-01-07	Asia	Philippines	UPLB Covid-19 Molecular Diagnostic Laboratory	Philippine Genome Center	Francis A. Tablizo et al
EPI_ISL_2155581	Philippines/PH-PGC-02277/2021	2021-01-07	Asia	Philippines	UPLB Covid-19 Molecular Diagnostic Laboratory	Philippine Genome Center	Francis A. Tablizo et al
EPI_ISL_2155525	Philippines/PH-PGC-02279/2021	2021-01-07	Asia	Philippines	UPLB Covid-19 Molecular Diagnostic Laboratory	Philippine Genome Center	Francis A. Tablizo et al
EPI_ISL_2155532	Philippines/PH-PGC-02280/2021	2021-01-07	Asia	Philippines	UPLB Covid-19 Molecular Diagnostic Laboratory	Philippine Genome Center	Francis A. Tablizo et al
EPI_ISL_2155569	Philippines/PH-PGC-02281/2021	2021-01-07	Asia	Philippines	UPLB Covid-19 Molecular Diagnostic Laboratory	Philippine Genome Center	Francis A. Tablizo et al
EPI_ISL_2155531	Philippines/PH-PGC-02283/2021	2021-01-07	Asia	Philippines	UPLB Covid-19 Molecular Diagnostic Laboratory	Philippine Genome Center	Francis A. Tablizo et al
EPI_ISL_2155561	Philippines/PH-PGC-02286/2021	2021-01-07	Asia	Philippines	UPLB Covid-19 Molecular Diagnostic Laboratory	Philippine Genome Center	Francis A. Tablizo et al
EPI_ISL_2155271	Philippines/PH-PGC-02321/2020	2020-12-10	Asia	Philippines	Laguna Provincial Hospital - San Pablo District Hospital	Philippine Genome Center	Francis A. Tablizo et al
EPI_ISL_2155199	Philippines/PH-PGC-02363/2021	2021-01-10	Asia	Philippines	Laguna Provincial Hospital - San Pablo District Hospital	Philippine Genome Center	Francis A. Tablizo et al
EPI_ISL_2155069	Philippines/PH-PGC-02365/2021	2021-01-12	Asia	Philippines	Laguna Provincial Hospital - San Pablo District Hospital	Philippine Genome Center	Francis A. Tablizo et al
EPI_ISL_2155188	Philippines/PH-PGC-02366/2021	2021-01-12	Asia	Philippines	Laguna Provincial Hospital - San Pablo District Hospital	Philippine Genome Center	Francis A. Tablizo et al
EPI_ISL_2155344	Philippines/PH-PGC-02375/2021	2021-01-06	Asia	Philippines	Qualimed Hospital Sta. Rosa	Philippine Genome Center	Francis A. Tablizo et al
EPI_ISL_2155207	Philippines/PH-PGC-02376/2021	2021-01-07	Asia	Philippines	Qualimed Hospital Sta. Rosa	Philippine Genome Center	Francis A. Tablizo et al
EPI_ISL_2155084	Philippines/PH-PGC-02387/2021	2021-01-12	Asia	Philippines	Qualimed Hospital Sta. Rosa	Philippine Genome Center	Francis A. Tablizo et al
EPI_ISL_2155186	Philippines/PH-PGC-02388/2021	2021-01-12	Asia	Philippines	Qualimed Hospital Sta. Rosa	Philippine Genome Center	Francis A. Tablizo et al
EPI_ISL_2155073	Philippines/PH-PGC-02389/2021	2021-01-12	Asia	Philippines	Qualimed Hospital Sta. Rosa	Philippine Genome Center	Francis A. Tablizo et al
EPI_ISL_2155254	Philippines/PH-PGC-02392/2021	2021-01-14	Asia	Philippines	Philippine Red Cross - Port Area	Philippine Genome Center	Francis A. Tablizo et al
EPI_ISL_2155059	Philippines/PH-PGC-02393/2021	2021-01-14	Asia	Philippines	Philippine Red Cross - Port Area	Philippine Genome Center	Francis A. Tablizo et al
EPI_ISL_2155110	Philippines/PH-PGC-02401/2021	2021-01-03	Asia	Philippines	Philippine Red Cross - Port Area	Philippine Genome Center	Francis A. Tablizo et al
EPI_ISL_2155260	Philippines/PH-PGC-02403/2021	2021-01-04	Asia	Philippines	Philippine Red Cross - Port Area	Philippine Genome Center	Francis A. Tablizo et al
EPI_ISL_2155349	Philippines/PH-PGC-02405/2021	2021-01-05	Asia	Philippines	Philippine Red Cross - Port Area	Philippine Genome Center	Francis A. Tablizo et al
EPI_ISL_2155225	Philippines/PH-PGC-02407/2021	2021-01-07	Asia	Philippines	Philippine Red Cross - Port Area	Philippine Genome Center	Francis A. Tablizo et al
EPI_ISL_1081810	Philippines/PH-PGC-02408/2021	2021-01-07	Asia	Philippines	Philippine Red Cross - Port Area	Philippine Genome Center	Francis A. Tablizo et al
EPI_ISL_2155203	Philippines/PH-PGC-02409/2021	2021-01-07	Asia	Philippines	Philippine Red Cross - Port Area	Philippine Genome Center	Francis A. Tablizo et al
EPI_ISL_2155237	Philippines/PH-PGC-02410/2021	2021-01-07	Asia	Philippines	Philippine Red Cross - Port Area	Philippine Genome Center	Francis A. Tablizo et al
EPI_ISL_2155782	Philippines/PH-PGC-02413/2021	2021-01-08	Asia	Philippines	Philippine Red Cross - Port Area	Philippine Genome Center	Francis A. Tablizo et al
EPI_ISL_2155771	Philippines/PH-PGC-02414/2021	2021-01-08	Asia	Philippines	Philippine Red Cross - Port Area	Philippine Genome Center	Francis A. Tablizo et al
EPI_ISL_2155770	Philippines/PH-PGC-02417/2021	2021-01-09	Asia	Philippines	Philippine Red Cross - Port Area	Philippine Genome Center	Francis A. Tablizo et al
EPI_ISL_2155780	Philippines/PH-PGC-02419/2021	2021-01-09	Asia	Philippines	Philippine Red Cross - Port Area	Philippine Genome Center	Francis A. Tablizo et al
EPI_ISL_2155785	Philippines/PH-PGC-02420/2021	2021-01-10	Asia	Philippines	Philippine Red Cross - Port Area	Philippine Genome Center	Francis A. Tablizo et al
EPI_ISL_2155777	Philippines/PH-PGC-02422/2021	2021-01-09	Asia	Philippines	Philippine Red Cross - Port Area	Philippine Genome Center	Francis A. Tablizo et al
EPI_ISL_2155779	Philippines/PH-PGC-02424/2021	2021-01-09	Asia	Philippines	Philippine Red Cross - Port Area	Philippine Genome Center	Francis A. Tablizo et al
EPI_ISL_2155768	Philippines/PH-PGC-02428/2021	2021-01-12	Asia	Philippines	Philippine Red Cross - Port Area	Philippine Genome Center	Francis A. Tablizo et al
EPI_ISL_2155775	Philippines/PH-PGC-02430/2021	2021-01-12	Asia	Philippines	Philippine Red Cross - Port Area	Philippine Genome Center	Francis A. Tablizo et al
EPI_ISL_2155294	Philippines/PH-PGC-02431/2021	2021-01-12	Asia	Philippines	Philippine Red Cross - Port Area	Philippine Genome Center	Francis A. Tablizo et al
EPI_ISL_2155767	Philippines/PH-PGC-02432/2021	2021-01-12	Asia	Philippines	Philippine Red Cross - Port Area	Philippine Genome Center	Francis A. Tablizo et al
EPI_ISL_1081811	Philippines/PH-PGC-02434/2021	2021-01-12	Asia	Philippines	Philippine Red Cross - Port Area	Philippine Genome Center	Francis A. Tablizo et al
EPI_ISL_2155412	Philippines/PH-PGC-02439/2021	2021-01-11	Asia	Philippines	Fatima University Medical Center Antipolo Corp.	Philippine Genome Center	Francis A. Tablizo et al
EPI_ISL_2155414	Philippines/PH-PGC-02441/2021	2021-01-12	Asia	Philippines	Fatima University Medical Center Antipolo Corp.	Philippine Genome Center	Francis A. Tablizo et al
EPI_ISL_2105306	Philippines/PH-PGC-02442/2021	2021-01-13	Asia	Philippines	Dr. Jorge P. Royeca Hospital	Philippine Genome Center	Francis A. Tablizo et al
EPI_ISL_2105365	Philippines/PH-PGC-02443/2021	2021-01-12	Asia	Philippines	Dr. Jorge P. Royeca Hospital	Philippine Genome Center	Francis A. Tablizo et al
EPI_ISL_2105433	Philippines/PH-PGC-02444/2021	2021-01-11	Asia	Philippines	Dr. Jorge P. Royeca Hospital	Philippine Genome Center	Francis A. Tablizo et al
EPI_ISL_2105360	Philippines/PH-PGC-02445/2021	2021-01-12	Asia	Philippines	Dr. Jorge P. Royeca Hospital	Philippine Genome Center	Francis A. Tablizo et al
EPI_ISL_2155758	Philippines/PH-PGC-02447/2021	2021-01-15	Asia	Philippines	First Aide Diagnostic Center	Philippine Genome Center	Francis A. Tablizo et al
EPI_ISL_2155759	Philippines/PH-PGC-02448/2021	2021-01-15	Asia	Philippines	First Aide Diagnostic Center	Philippine Genome Center	Francis A. Tablizo et al
EPI_ISL_2105425	Philippines/PH-PGC-02461/2021	2021-01-11	Asia	Philippines	Southern Philippines Medical Center (SPMC-SNL-MBL)	Philippine Genome Center	Francis A. Tablizo et al
EPI_ISL_2105346	Philippines/PH-PGC-02462/2021	2021-01-11	Asia	Philippines	Southern Philippines Medical Center (SPMC-SNL-MBL)	Philippine Genome Center	Francis A. Tablizo et al
EPI_ISL_2105336	Philippines/PH-PGC-02463/2021	2021-01-11	Asia	Philippines	Southern Philippines Medical Center (SPMC-SNL-MBL)	Philippine Genome Center	Francis A. Tablizo et al
EPI_ISL_2105374	Philippines/PH-PGC-02466/2021	2021-01-14	Asia	Philippines	Southern Philippines Medical Center (SPMC-SNL-MBL)	Philippine Genome Center	Francis A. Tablizo et al
EPI_ISL_2105324	Philippines/PH-PGC-02467/2021	2021-01-15	Asia	Philippines	Southern Philippines Medical Center (SPMC-SNL-MBL)	Philippine Genome Center	Francis A. Tablizo et al
EPI_ISL_2105321	Philippines/PH-PGC-02468/2021	2021-01-15	Asia	Philippines	Southern Philippines Medical Center (SPMC-SNL-MBL)	Philippine Genome Center	Francis A. Tablizo et al
EPI_ISL_2105294	Philippines/PH-PGC-02469/2021	2021-01-15	Asia	Philippines	Southern Philippines Medical Center (SPMC-SNL-MBL)	Philippine Genome Center	Francis A. Tablizo et al
EPI_ISL_2105345	Philippines/PH-PGC-02470/2021	2021-01-16	Asia	Philippines	Southern Philippines Medical Center (SPMC-SNL-MBL)	Philippine Genome Center	Francis A. Tablizo et al
EPI_ISL_2105376	Philippines/PH-PGC-02471/2021	2021-01-16	Asia	Philippines	Southern Philippines Medical Center (SPMC-SNL-MBL)	Philippine Genome Center	Francis A. Tablizo et al
EPI_ISL_2105402	Philippines/PH-PGC-02481/2021	2021-01-12	Asia	Philippines	Southern Philippines Medical Center (SPMC-SNL-MBL)	Philippine Genome Center	Francis A. Tablizo et al
EPI_ISL_2105303	Philippines/PH-PGC-02482/2021	2021-01-12	Asia	Philippines	Southern Philippines Medical Center (SPMC-SNL-MBL)	Philippine Genome Center	Francis A. Tablizo et al
EPI_ISL_2105300	Philippines/PH-PGC-02483/2021	2021-01-12	Asia	Philippines	Southern Philippines Medical Center (SPMC-SNL-MBL)	Philippine Genome Center	Francis A. Tablizo et al
EPI_ISL_2105387	Philippines/PH-PGC-02485/2021	2021-01-13	Asia	Philippines	Southern Philippines Medical Center (SPMC-SNL-MBL)	Philippine Genome Center	Francis A. Tablizo et al
EPI_ISL_2105349	Philippines/PH-PGC-02486/2021	2021-01-13	Asia	Philippines	Southern Philippines Medical Center (SPMC-SNL-MBL)	Philippine Genome Center	Francis A. Tablizo et al
EPI_ISL_2105351	Philippines/PH-PGC-02487/2021	2021-01-12	Asia	Philippines	Southern Philippines Medical Center (SPMC-SNL-MBL)	Philippine Genome Center	Francis A. Tablizo et al
EPI_ISL_2105347	Philippines/PH-PGC-02488/2021	2021-01-13	Asia	Philippines	Southern Philippines Medical Center (SPMC-SNL-MBL)	Philippine Genome Center	Francis A. Tablizo et al
EPI_ISL_2105386	Philippines/PH-PGC-02489/2021	2021-01-13	Asia	Philippines	Southern Philippines Medical Center (SPMC-SNL-MBL)	Philippine Genome Center	Francis A. Tablizo et al
EPI_ISL_2105302	Philippines/PH-PGC-02491/2021	2021-01-14	Asia	Philippines	Southern Philippines Medical Center (SPMC-SNL-MBL)	Philippine Genome Center	Francis A. Tablizo et al
EPI_ISL_2105389	Philippines/PH-PGC-02496/2021	2021-01-15	Asia	Philippines	Southern Philippines Medical Center (SPMC-SNL-MBL)	Philippine Genome Center	Francis A. Tablizo et al
EPI_ISL_2155444	Philippines/PH-PGC-02499/2021	2021-01-16	Asia	Philippines	Philippine Red Cross - National Blood Center	Philippine Genome Center	Francis A. Tablizo et al
EPI_ISL_2155439	Philippines/PH-PGC-02502/2021	2021-01-16	Asia	Philippines	Philippine Red Cross - National Blood Center	Philippine Genome Center	Francis A. Tablizo et al
EPI_ISL_2155450	Philippines/PH-PGC-02513/2021	2021-01-15	Asia	Philippines	Philippine Red Cross - National Blood Center	Philippine Genome Center	Francis A. Tablizo et al
EPI_ISL_2155452	Philippines/PH-PGC-02514/2021	2021-01-15	Asia	Philippines	Philippine Red Cross - National Blood Center	Philippine Genome Center	Francis A. Tablizo et al
EPI_ISL_2155447	Philippines/PH-PGC-02515/2021	2021-01-15	Asia	Philippines	Philippine Red Cross - National Blood Center	Philippine Genome Center	Francis A. Tablizo et al
EPI_ISL_2155446	Philippines/PH-PGC-02516/2021	2021-01-15	Asia	Philippines	Philippine Red Cross - National Blood Center	Philippine Genome Center	Francis A. Tablizo et al
EPI_ISL_2155303	Philippines/PH-PGC-02517/2021	2021-01-15	Asia	Philippines	Philippine Red Cross - National Blood Center	Philippine Genome Center	Francis A. Tablizo et al
EPI_ISL_2155443	Philippines/PH-PGC-02518/2021	2021-01-15	Asia	Philippines	Philippine Red Cross - National Blood Center	Philippine Genome Center	Francis A. Tablizo et al
EPI_ISL_2155435	Philippines/PH-PGC-02520/2021	2021-01-15	Asia	Philippines	Philippine Red Cross - National Blood Center	Philippine Genome Center	Francis A. Tablizo et al
EPI_ISL_2155182	Philippines/PH-PGC-02525/2021	2021-01-19	Asia	Philippines	Philippine Red Cross - National Blood Center	Philippine Genome Center	Francis A. Tablizo et al
EPI_ISL_2155458	Philippines/PH-PGC-02530/2021	2021-01-13	Asia	Philippines	Philippine Red Cross - National Blood Center	Philippine Genome Center	Francis A. Tablizo et al
EPI_ISL_2155438	Philippines/PH-PGC-02531/2021	2021-01-14	Asia	Philippines	Philippine Red Cross - National Blood Center	Philippine Genome Center	Francis A. Tablizo et al
EPI_ISL_2155753	Philippines/PH-PGC-02535/2021	2021-01-06	Asia	Philippines	Philippine Red Cross Logistics and Multipurpose Center	Philippine Genome Center	Francis A. Tablizo et al
EPI_ISL_2155738	Philippines/PH-PGC-02537/2021	2021-01-10	Asia	Philippines	Philippine Red Cross Logistics and Multipurpose Center	Philippine Genome Center	Francis A. Tablizo et al
EPI_ISL_2155733	Philippines/PH-PGC-02540/2021	2021-01-12	Asia	Philippines	Philippine Red Cross Logistics and Multipurpose Center	Philippine Genome Center	Francis A. Tablizo et al
EPI_ISL_2105381	Philippines/PH-PGC-02548/2021	2021-01-15	Asia	Philippines	Philippine Red Cross Logistics and Multipurpose Center	Philippine Genome Center	Francis A. Tablizo et al
EPI_ISL_2155418	Philippines/PH-PGC-02559/2021	2021-01-18	Asia	Philippines	Parkway Medical and Diagnostic Center	Philippine Genome Center	Francis A. Tablizo et al
EPI_ISL_2155423	Philippines/PH-PGC-02564/2021	2021-01-19	Asia	Philippines	Parkway Medical and Diagnostic Center	Philippine Genome Center	Francis A. Tablizo et al
EPI_ISL_2155419	Philippines/PH-PGC-02565/2021	2021-01-19	Asia	Philippines	Parkway Medical and Diagnostic Center	Philippine Genome Center	Francis A. Tablizo et al
EPI_ISL_2155243	Philippines/PH-PGC-02566/2021	2021-01-13	Asia	Philippines	Qualimed Hospital Sta. Rosa	Philippine Genome Center	Francis A. Tablizo et al
EPI_ISL_2155761	Philippines/PH-PGC-02567/2021	2021-01-12	Asia	Philippines	Qualimed Hospital Sta. Rosa	Philippine Genome Center	Francis A. Tablizo et al
EPI_ISL_2155168	Philippines/PH-PGC-02570/2021	2021-01-14	Asia	Philippines	Qualimed Hospital Sta. Rosa	Philippine Genome Center	Francis A. Tablizo et al
EPI_ISL_2155760	Philippines/PH-PGC-02572/2021	2021-01-15	Asia	Philippines	Qualimed Hospital Sta. Rosa	Philippine Genome Center	Francis A. Tablizo et al
EPI_ISL_2155266	Philippines/PH-PGC-02619/2020	2020-11-17	Asia	Philippines	Research Institute for Tropical Medicine, Inc. (RITM)	Philippine Genome Center	Francis A. Tablizo et al
EPI_ISL_2155111	Philippines/PH-PGC-02622/2020	2020-11-20	Asia	Philippines	Research Institute for Tropical Medicine, Inc. (RITM)	Philippine Genome Center	Francis A. Tablizo et al
EPI_ISL_1081812	Philippines/PH-PGC-02630/2021	2021-01-16	Asia	Philippines	First Aide Diagnostic Center	Philippine Genome Center	Francis A. Tablizo et al
EPI_ISL_2155757	Philippines/PH-PGC-02631/2021	2021-01-17	Asia	Philippines	First Aide Diagnostic Center	Philippine Genome Center	Francis A. Tablizo et al
EPI_ISL_2105310	Philippines/PH-PGC-02668/2021	2021-01-11	Asia	Philippines	Quezon City General Hospital (PGC)	Philippine Genome Center	Francis A. Tablizo et al
EPI_ISL_2155520	Philippines/PH-PGC-02680/2021	2021-01-12	Asia	Philippines	Taytay Municipal Health Office (PGC)	Philippine Genome Center	Francis A. Tablizo et al
EPI_ISL_2105325	Philippines/PH-PGC-02681/2021	2021-01-14	Asia	Philippines	UP Health Services (PGC)	Philippine Genome Center	Francis A. Tablizo et al
EPI_ISL_2155521	Philippines/PH-PGC-02684/2021	2021-01-13	Asia	Philippines	Cainta Health Office (PGC)	Philippine Genome Center	Francis A. Tablizo et al
EPI_ISL_2155523	Philippines/PH-PGC-02694/2021	2021-01-14	Asia	Philippines	Cainta Health Office (PGC)	Philippine Genome Center	Francis A. Tablizo et al
EPI_ISL_2155524	Philippines/PH-PGC-02696/2021	2021-01-15	Asia	Philippines	Cainta Health Office (PGC)	Philippine Genome Center	Francis A. Tablizo et al
EPI_ISL_2155518	Philippines/PH-PGC-02701/2021	2021-01-16	Asia	Philippines	Bernandino General Hospital I (PGC)	Philippine Genome Center	Francis A. Tablizo et al
EPI_ISL_2105378	Philippines/PH-PGC-02721/2021	2021-01-16	Asia	Philippines	Bulacan Medical Center	Philippine Genome Center	Francis A. Tablizo et al
EPI_ISL_2155602	Philippines/PH-PGC-02722/2021	2021-01-17	Asia	Philippines	Bulacan Medical Center	Philippine Genome Center	Francis A. Tablizo et al
EPI_ISL_2155601	Philippines/PH-PGC-02723/2021	2021-01-16	Asia	Philippines	Bulacan Medical Center	Philippine Genome Center	Francis A. Tablizo et al
EPI_ISL_2155677	Philippines/PH-PGC-02724/2021	2021-01-18	Asia	Philippines	Philippine Red Cross - Clark Molecular Laboratory	Philippine Genome Center	Francis A. Tablizo et al
EPI_ISL_2155156	Philippines/PH-PGC-02727/2021	2021-01-15	Asia	Philippines	Philippine Red Cross - Port Area	Philippine Genome Center	Francis A. Tablizo et al
EPI_ISL_1081814	Philippines/PH-PGC-02730/2021	2021-01-16	Asia	Philippines	Philippine Red Cross - Port Area	Philippine Genome Center	Francis A. Tablizo et al
EPI_ISL_1081815	Philippines/PH-PGC-02732/2021	2021-01-17	Asia	Philippines	Philippine Red Cross - Port Area	Philippine Genome Center	Francis A. Tablizo et al
EPI_ISL_1081816	Philippines/PH-PGC-02733/2021	2021-01-17	Asia	Philippines	Philippine Red Cross - Port Area	Philippine Genome Center	Francis A. Tablizo et al
EPI_ISL_2155258	Philippines/PH-PGC-02734/2021	2021-01-17	Asia	Philippines	Philippine Red Cross - Port Area	Philippine Genome Center	Francis A. Tablizo et al
EPI_ISL_2155071	Philippines/PH-PGC-02737/2021	2021-01-18	Asia	Philippines	Philippine Red Cross - Port Area	Philippine Genome Center	Francis A. Tablizo et al
EPI_ISL_2155082	Philippines/PH-PGC-02743/2021	2021-01-19	Asia	Philippines	Philippine Red Cross - Port Area	Philippine Genome Center	Francis A. Tablizo et al
EPI_ISL_2156624	Philippines/PH-PGC-02753/2021	2021-01-15	Asia	Philippines	University of the East Ramon Magsaysay Memorial Medical Center (UERM)	Philippine Genome Center	Francis A. Tablizo et al
EPI_ISL_2155657	Philippines/PH-PGC-02781/2021	2021-01-15	Asia	Philippines	Ilocos Training and Regional Medical Center	Philippine Genome Center	Francis A. Tablizo et al
EPI_ISL_2155323	Philippines/PH-PGC-02782/2021	2021-01-16	Asia	Philippines	Ilocos Training and Regional Medical Center	Philippine Genome Center	Francis A. Tablizo et al
EPI_ISL_2155655	Philippines/PH-PGC-02783/2021	2021-01-16	Asia	Philippines	Ilocos Training and Regional Medical Center	Philippine Genome Center	Francis A. Tablizo et al
EPI_ISL_2155649	Philippines/PH-PGC-02786/2021	2021-01-18	Asia	Philippines	Ilocos Training and Regional Medical Center	Philippine Genome Center	Francis A. Tablizo et al
EPI_ISL_2155384	Philippines/PH-PGC-02788/2021	2021-01-18	Asia	Philippines	Mariano Marcos Memorial Hospital Medical Center	Philippine Genome Center	Francis A. Tablizo et al
EPI_ISL_1081821	Philippines/PH-PGC-02793/2021	2021-01-19	Asia	Philippines	PRIME CARE ALPHA COVID-19 TESTING LABORATORY	Philippine Genome Center	Francis A. Tablizo et al
EPI_ISL_2155676	Philippines/PH-PGC-02796/2021	2021-01-20	Asia	Philippines	Philippine Red Cross - Clark Molecular Laboratory	Philippine Genome Center	Francis A. Tablizo et al
EPI_ISL_2156606	Philippines/PH-PGC-02802/2021	2021-01-18	Asia	Philippines	National Kidney and Transplant Institute (NKTI)	Philippine Genome Center	Francis A. Tablizo et al
EPI_ISL_2155420	Philippines/PH-PGC-02806/2021	2021-01-20	Asia	Philippines	Parkway Medical and Diagnostic Center	Philippine Genome Center	Francis A. Tablizo et al
EPI_ISL_2155422	Philippines/PH-PGC-02807/2021	2021-01-22	Asia	Philippines	Parkway Medical and Diagnostic Center	Philippine Genome Center	Francis A. Tablizo et al
EPI_ISL_2155009	Philippines/PH-PGC-02808/2021	2021-01-23	Asia	Philippines	Parkway Medical and Diagnostic Center	Philippine Genome Center	Francis A. Tablizo et al
EPI_ISL_2155416	Philippines/PH-PGC-02811/2021	2021-01-24	Asia	Philippines	Parkway Medical and Diagnostic Center	Philippine Genome Center	Francis A. Tablizo et al
EPI_ISL_1081822	Philippines/PH-PGC-02812/2021	2021-01-24	Asia	Philippines	Parkway Medical and Diagnotic Center	Philippine Genome Center	Francis A. Tablizo et al
EPI_ISL_2155415	Philippines/PH-PGC-02814/2021	2021-01-24	Asia	Philippines	Parkway Medical and Diagnostic Center	Philippine Genome Center	Francis A. Tablizo et al
EPI_ISL_2156136	Philippines/PH-PGC-02820/2021	2021-01-18	Asia	Philippines	Baguio General Hospital Medical Center (BGHMC)	Philippine Genome Center	Francis A. Tablizo et al
EPI_ISL_2155004	Philippines/PH-PGC-02821/2021	2021-01-21	Asia	Philippines	Baguio General Hospital Medical Center (BGHMC)	Philippine Genome Center	Francis A. Tablizo et al
EPI_ISL_2156598	Philippines/PH-PGC-02822/2021	2021-01-20	Asia	Philippines	Baguio General Hospital Medical Center (BGHMC)	Philippine Genome Center	Francis A. Tablizo et al
EPI_ISL_2155008	Philippines/PH-PGC-02823/2021	2021-01-17	Asia	Philippines	Baguio General Hospital Medical Center (BGHMC)	Philippine Genome Center	Francis A. Tablizo et al
EPI_ISL_2156599	Philippines/PH-PGC-02824/2021	2021-01-20	Asia	Philippines	Baguio General Hospital Medical Center (BGHMC)	Philippine Genome Center	Francis A. Tablizo et al
EPI_ISL_2156604	Philippines/PH-PGC-02825/2021	2021-01-19	Asia	Philippines	Baguio General Hospital Medical Center (BGHMC)	Philippine Genome Center	Francis A. Tablizo et al
EPI_ISL_1081823	Philippines/PH-PGC-02826/2021	2021-01-21	Asia	Philippines	Baguio General Hospital and Medical Center	Philippine Genome Center	Francis A. Tablizo et al
EPI_ISL_2155354	Philippines/PH-PGC-02827/2021	2021-01-21	Asia	Philippines	Baguio General Hospital Medical Center (BGHMC)	Philippine Genome Center	Francis A. Tablizo et al
EPI_ISL_2155264	Philippines/PH-PGC-02828/2021	2021-01-21	Asia	Philippines	Baguio General Hospital Medical Center (BGHMC)	Philippine Genome Center	Francis A. Tablizo et al
EPI_ISL_2155150	Philippines/PH-PGC-02829/2021	2021-01-21	Asia	Philippines	Baguio General Hospital Medical Center (BGHMC)	Philippine Genome Center	Francis A. Tablizo et al
EPI_ISL_2155012	Philippines/PH-PGC-02833/2021	2021-01-19	Asia	Philippines	Baguio General Hospital Medical Center (BGHMC)	Philippine Genome Center	Francis A. Tablizo et al
EPI_ISL_2155005	Philippines/PH-PGC-02834/2021	2021-01-19	Asia	Philippines	Baguio General Hospital Medical Center (BGHMC)	Philippine Genome Center	Francis A. Tablizo et al
EPI_ISL_2156139	Philippines/PH-PGC-02835/2021	2021-01-23	Asia	Philippines	Baguio General Hospital Medical Center (BGHMC)	Philippine Genome Center	Francis A. Tablizo et al
EPI_ISL_2155002	Philippines/PH-PGC-02837/2021	2021-01-23	Asia	Philippines	Baguio General Hospital Medical Center (BGHMC)	Philippine Genome Center	Francis A. Tablizo et al
EPI_ISL_2156588	Philippines/PH-PGC-02840/2021	2021-01-22	Asia	Philippines	Baguio General Hospital Medical Center (BGHMC)	Philippine Genome Center	Francis A. Tablizo et al
EPI_ISL_2155003	Philippines/PH-PGC-02841/2021	2021-01-22	Asia	Philippines	Baguio General Hospital Medical Center (BGHMC)	Philippine Genome Center	Francis A. Tablizo et al
EPI_ISL_2155151	Philippines/PH-PGC-02842/2021	2021-01-22	Asia	Philippines	Baguio General Hospital Medical Center (BGHMC)	Philippine Genome Center	Francis A. Tablizo et al
EPI_ISL_1081824	Philippines/PH-PGC-02845/2021	2021-01-13	Asia	Philippines	Baguio General Hospital and Medical Center	Philippine Genome Center	Francis A. Tablizo et al
EPI_ISL_1081825	Philippines/PH-PGC-02851/2021	2021-01-11	Asia	Philippines	Baguio General Hospital and Medical Center	Philippine Genome Center	Francis A. Tablizo et al
EPI_ISL_2155013	Philippines/PH-PGC-02853/2021	2021-01-14	Asia	Philippines	Baguio General Hospital Medical Center (BGHMC)	Philippine Genome Center	Francis A. Tablizo et al
EPI_ISL_2156131	Philippines/PH-PGC-02866/2021	2021-01-15	Asia	Philippines	Baguio General Hospital Medical Center (BGHMC)	Philippine Genome Center	Francis A. Tablizo et al
EPI_ISL_2155204	Philippines/PH-PGC-02871/2021	2021-01-16	Asia	Philippines	Baguio General Hospital Medical Center (BGHMC)	Philippine Genome Center	Francis A. Tablizo et al
EPI_ISL_1081826	Philippines/PH-PGC-02886/2021	2021-01-16	Asia	Philippines	Baguio General Hospital and Medical Center	Philippine Genome Center	Francis A. Tablizo et al
EPI_ISL_2155014	Philippines/PH-PGC-02887/2021	2021-01-16	Asia	Philippines	Baguio General Hospital Medical Center (BGHMC)	Philippine Genome Center	Francis A. Tablizo et al
EPI_ISL_2155011	Philippines/PH-PGC-02888/2021	2021-01-16	Asia	Philippines	Baguio General Hospital Medical Center (BGHMC)	Philippine Genome Center	Francis A. Tablizo et al
EPI_ISL_2155732	Philippines/PH-PGC-02894/2021	2021-01-20	Asia	Philippines	Philippine Red Cross Logistics and Multipurpose Center	Philippine Genome Center	Francis A. Tablizo et al
EPI_ISL_2155739	Philippines/PH-PGC-02895/2021	2021-01-20	Asia	Philippines	Philippine Red Cross Logistics and Multipurpose Center	Philippine Genome Center	Francis A. Tablizo et al
EPI_ISL_2155745	Philippines/PH-PGC-02896/2021	2021-01-20	Asia	Philippines	Philippine Red Cross Logistics and Multipurpose Center	Philippine Genome Center	Francis A. Tablizo et al
EPI_ISL_2155752	Philippines/PH-PGC-02899/2021	2021-01-20	Asia	Philippines	Philippine Red Cross Logistics and Multipurpose Center	Philippine Genome Center	Francis A. Tablizo et al
EPI_ISL_2155747	Philippines/PH-PGC-02900/2021	2021-01-20	Asia	Philippines	Philippine Red Cross Logistics and Multipurpose Center	Philippine Genome Center	Francis A. Tablizo et al
EPI_ISL_2155743	Philippines/PH-PGC-02901/2021	2021-01-20	Asia	Philippines	Philippine Red Cross Logistics and Multipurpose Center	Philippine Genome Center	Francis A. Tablizo et al
EPI_ISL_2155734	Philippines/PH-PGC-02903/2021	2021-01-21	Asia	Philippines	Philippine Red Cross Logistics and Multipurpose Center	Philippine Genome Center	Francis A. Tablizo et al
EPI_ISL_2155749	Philippines/PH-PGC-02906/2021	2021-01-22	Asia	Philippines	Philippine Red Cross Logistics and Multipurpose Center	Philippine Genome Center	Francis A. Tablizo et al
EPI_ISL_2155746	Philippines/PH-PGC-02907/2021	2021-01-22	Asia	Philippines	Philippine Red Cross Logistics and Multipurpose Center	Philippine Genome Center	Francis A. Tablizo et al
EPI_ISL_2155755	Philippines/PH-PGC-02908/2021	2021-01-22	Asia	Philippines	Philippine Red Cross Logistics and Multipurpose Center	Philippine Genome Center	Francis A. Tablizo et al
EPI_ISL_2155744	Philippines/PH-PGC-02910/2021	2021-01-25	Asia	Philippines	Philippine Red Cross Logistics and Multipurpose Center	Philippine Genome Center	Francis A. Tablizo et al
EPI_ISL_2155205	Philippines/PH-PGC-02917/2021	2021-01-20	Asia	Philippines	Philippine Red Cross - National Blood Center	Philippine Genome Center	Francis A. Tablizo et al
EPI_ISL_2155125	Philippines/PH-PGC-02919/2021	2021-01-20	Asia	Philippines	Philippine Red Cross - National Blood Center	Philippine Genome Center	Francis A. Tablizo et al
EPI_ISL_2155460	Philippines/PH-PGC-02928/2021	2021-01-19	Asia	Philippines	Philippine Red Cross - National Blood Center	Philippine Genome Center	Francis A. Tablizo et al
EPI_ISL_2155437	Philippines/PH-PGC-02929/2021	2021-01-19	Asia	Philippines	Philippine Red Cross - National Blood Center	Philippine Genome Center	Francis A. Tablizo et al
EPI_ISL_2155278	Philippines/PH-PGC-02932/2021	2021-01-20	Asia	Philippines	Philippine Red Cross - National Blood Center	Philippine Genome Center	Francis A. Tablizo et al
EPI_ISL_2155442	Philippines/PH-PGC-02942/2021	2021-01-22	Asia	Philippines	Philippine Red Cross - National Blood Center	Philippine Genome Center	Francis A. Tablizo et al
EPI_ISL_2105385	Philippines/PH-PGC-02948/2021	2021-01-17	Asia	Philippines	Southern Philippines Medical Center (SPMC-SNL-MBL)	Philippine Genome Center	Francis A. Tablizo et al
EPI_ISL_2105301	Philippines/PH-PGC-02949/2021	2021-01-18	Asia	Philippines	Southern Philippines Medical Center (SPMC-SNL-MBL)	Philippine Genome Center	Francis A. Tablizo et al
EPI_ISL_2105342	Philippines/PH-PGC-02950/2021	2021-01-18	Asia	Philippines	Southern Philippines Medical Center (SPMC-SNL-MBL)	Philippine Genome Center	Francis A. Tablizo et al
EPI_ISL_2105338	Philippines/PH-PGC-02951/2021	2021-01-18	Asia	Philippines	Southern Philippines Medical Center (SPMC-SNL-MBL)	Philippine Genome Center	Francis A. Tablizo et al
EPI_ISL_2105308	Philippines/PH-PGC-02952/2021	2021-01-18	Asia	Philippines	Southern Philippines Medical Center (SPMC-SNL-MBL)	Philippine Genome Center	Francis A. Tablizo et al
EPI_ISL_2105305	Philippines/PH-PGC-02953/2021	2021-01-18	Asia	Philippines	Southern Philippines Medical Center (SPMC-SNL-MBL)	Philippine Genome Center	Francis A. Tablizo et al
EPI_ISL_2105364	Philippines/PH-PGC-02954/2021	2021-01-17	Asia	Philippines	Southern Philippines Medical Center (SPMC-SNL-MBL)	Philippine Genome Center	Francis A. Tablizo et al
EPI_ISL_2105428	Philippines/PH-PGC-02955/2021	2021-01-17	Asia	Philippines	Southern Philippines Medical Center (SPMC-SNL-MBL)	Philippine Genome Center	Francis A. Tablizo et al
EPI_ISL_2105390	Philippines/PH-PGC-02956/2021	2021-01-15	Asia	Philippines	Southern Philippines Medical Center (SPMC-SNL-MBL)	Philippine Genome Center	Francis A. Tablizo et al
EPI_ISL_2105358	Philippines/PH-PGC-02961/2021	2021-01-15	Asia	Philippines	Southern Philippines Medical Center (SPMC-SNL-MBL)	Philippine Genome Center	Francis A. Tablizo et al
EPI_ISL_2105348	Philippines/PH-PGC-02962/2021	2021-01-15	Asia	Philippines	Southern Philippines Medical Center (SPMC-SNL-MBL)	Philippine Genome Center	Francis A. Tablizo et al
EPI_ISL_2105316	Philippines/PH-PGC-02963/2021	2021-01-15	Asia	Philippines	Southern Philippines Medical Center (SPMC-SNL-MBL)	Philippine Genome Center	Francis A. Tablizo et al
EPI_ISL_2105384	Philippines/PH-PGC-02964/2021	2021-01-15	Asia	Philippines	Southern Philippines Medical Center (SPMC-SNL-MBL)	Philippine Genome Center	Francis A. Tablizo et al
EPI_ISL_2105362	Philippines/PH-PGC-02965/2021	2021-01-15	Asia	Philippines	Southern Philippines Medical Center (SPMC-SNL-MBL)	Philippine Genome Center	Francis A. Tablizo et al
EPI_ISL_2105366	Philippines/PH-PGC-02966/2021	2021-01-15	Asia	Philippines	Southern Philippines Medical Center (SPMC-SNL-MBL)	Philippine Genome Center	Francis A. Tablizo et al
EPI_ISL_2105355	Philippines/PH-PGC-02967/2021	2021-01-18	Asia	Philippines	Southern Philippines Medical Center (SPMC-SNL-MBL)	Philippine Genome Center	Francis A. Tablizo et al
EPI_ISL_2105357	Philippines/PH-PGC-02969/2021	2021-01-18	Asia	Philippines	Southern Philippines Medical Center (SPMC-SNL-MBL)	Philippine Genome Center	Francis A. Tablizo et al
EPI_ISL_2155787	Philippines/PH-PGC-02976/2021	2021-01-19	Asia	Philippines	RURAL HEALTH UNIT - NAGCARLAN	Philippine Genome Center	Francis A. Tablizo et al
EPI_ISL_2155319	Philippines/PH-PGC-02977/2021	2021-01-20	Asia	Philippines	RURAL HEALTH UNIT - RIZAL	Philippine Genome Center	Francis A. Tablizo et al
EPI_ISL_2155600	Philippines/PH-PGC-02985/2021	2021-01-22	Asia	Philippines	SAN PABLO CITY GENERAL HOSPITAL	Philippine Genome Center	Francis A. Tablizo et al
EPI_ISL_2155538	Philippines/PH-PGC-02988/2021	2021-01-18	Asia	Philippines	UPLB Covid-19 Molecular Diagnostic Laboratory	Philippine Genome Center	Francis A. Tablizo et al
EPI_ISL_2155546	Philippines/PH-PGC-02993/2021	2021-01-20	Asia	Philippines	UPLB Covid-19 Molecular Diagnostic Laboratory	Philippine Genome Center	Francis A. Tablizo et al
EPI_ISL_2155572	Philippines/PH-PGC-02994/2021	2021-01-21	Asia	Philippines	UPLB Covid-19 Molecular Diagnostic Laboratory	Philippine Genome Center	Francis A. Tablizo et al
EPI_ISL_2155539	Philippines/PH-PGC-02998/2021	2021-01-22	Asia	Philippines	UPLB Covid-19 Molecular Diagnostic Laboratory	Philippine Genome Center	Francis A. Tablizo et al
EPI_ISL_2155551	Philippines/PH-PGC-02999/2021	2021-01-23	Asia	Philippines	UPLB Covid-19 Molecular Diagnostic Laboratory	Philippine Genome Center	Francis A. Tablizo et al
EPI_ISL_2155541	Philippines/PH-PGC-03000/2021	2021-01-24	Asia	Philippines	UPLB Covid-19 Molecular Diagnostic Laboratory	Philippine Genome Center	Francis A. Tablizo et al
EPI_ISL_2155550	Philippines/PH-PGC-03006/2021	2021-01-25	Asia	Philippines	UPLB Covid-19 Molecular Diagnostic Laboratory	Philippine Genome Center	Francis A. Tablizo et al
EPI_ISL_2156557	Philippines/PH-PGC-03014/2021	2021-01-26	Asia	Philippines	Qualimed Hospital Sta. Rosa	Philippine Genome Center	Francis A. Tablizo et al
EPI_ISL_2155794	Philippines/PH-PGC-03025/2021	2021-01-23	Asia	Philippines	Philippine General Hospital (PGH)	Philippine Genome Center	Francis A. Tablizo et al
EPI_ISL_2155790	Philippines/PH-PGC-03028/2021	2021-01-23	Asia	Philippines	Philippine General Hospital (PGH)	Philippine Genome Center	Francis A. Tablizo et al
EPI_ISL_2105396	Philippines/PH-PGC-03038/2021	2021-01-25	Asia	Philippines	Davao One World Diagnostic Center Incorporated	Philippine Genome Center	Francis A. Tablizo et al
EPI_ISL_2105395	Philippines/PH-PGC-03048/2021	2021-01-25	Asia	Philippines	Davao One World Diagnostic Center Incorporated	Philippine Genome Center	Francis A. Tablizo et al
EPI_ISL_2105331	Philippines/PH-PGC-03050/2021	2021-01-25	Asia	Philippines	Davao One World Diagnostic Center Incorporated	Philippine Genome Center	Francis A. Tablizo et al
EPI_ISL_2156593	Philippines/PH-PGC-03053/2021	2021-01-21	Asia	Philippines	Northern Mindanao TB Regional Center	Philippine Genome Center	Francis A. Tablizo et al
EPI_ISL_2156592	Philippines/PH-PGC-03054/2021	2021-01-21	Asia	Philippines	Northern Mindanao TB Regional Center	Philippine Genome Center	Francis A. Tablizo et al
EPI_ISL_2156591	Philippines/PH-PGC-03057/2021	2021-01-21	Asia	Philippines	Northern Mindanao TB Regional Center	Philippine Genome Center	Francis A. Tablizo et al
EPI_ISL_2156584	Philippines/PH-PGC-03058/2021	2021-01-22	Asia	Philippines	Northern Mindanao TB Regional Center	Philippine Genome Center	Francis A. Tablizo et al
EPI_ISL_2155659	Philippines/PH-PGC-03060/2021	2021-01-25	Asia	Philippines	Mary Mediatrix Medical Center	Philippine Genome Center	Francis A. Tablizo et al
EPI_ISL_2155660	Philippines/PH-PGC-03061/2021	2021-01-25	Asia	Philippines	Mary Mediatrix Medical Center	Philippine Genome Center	Francis A. Tablizo et al
EPI_ISL_2156612	Philippines/PH-PGC-03068/2021	2021-01-17	Asia	Philippines	Philippine Red Cross- Batangas Chapter Molecular Laboratory	Philippine Genome Center	Francis A. Tablizo et al
EPI_ISL_2155256	Philippines/PH-PGC-03071/2021	2021-01-23	Asia	Philippines	Philippine Red Cross- Batangas Chapter Molecular Laboratory	Philippine Genome Center	Francis A. Tablizo et al
EPI_ISL_2155803	Philippines/PH-PGC-03076/2021	2021-01-11	Asia	Philippines	Safeguard DNA Diagnostic, Inc.	Philippine Genome Center	Francis A. Tablizo et al
EPI_ISL_2155805	Philippines/PH-PGC-03077/2021	2021-01-12	Asia	Philippines	Safeguard DNA Diagnostic, Inc.	Philippine Genome Center	Francis A. Tablizo et al
EPI_ISL_2155808	Philippines/PH-PGC-03078/2021	2021-01-14	Asia	Philippines	Safeguard DNA Diagnostic, Inc.	Philippine Genome Center	Francis A. Tablizo et al
EPI_ISL_2105377	Philippines/PH-PGC-03079/2021	2021-01-15	Asia	Philippines	Safeguard DNA Diagnostic, Inc.	Philippine Genome Center	Francis A. Tablizo et al
EPI_ISL_2155800	Philippines/PH-PGC-03081/2021	2021-01-20	Asia	Philippines	Safeguard DNA Diagnostic, Inc.	Philippine Genome Center	Francis A. Tablizo et al
EPI_ISL_2155799	Philippines/PH-PGC-03082/2021	2021-01-22	Asia	Philippines	Safeguard DNA Diagnostic, Inc.	Philippine Genome Center	Francis A. Tablizo et al
EPI_ISL_2155811	Philippines/PH-PGC-03085/2021	2021-01-24	Asia	Philippines	Safeguard DNA Diagnostic, Inc.	Philippine Genome Center	Francis A. Tablizo et al
EPI_ISL_2155797	Philippines/PH-PGC-03087/2021	2021-01-18	Asia	Philippines	Safeguard DNA Diagnostic, Inc.	Philippine Genome Center	Francis A. Tablizo et al
EPI_ISL_2155807	Philippines/PH-PGC-03088/2021	2021-01-18	Asia	Philippines	Safeguard DNA Diagnostic, Inc.	Philippine Genome Center	Francis A. Tablizo et al
EPI_ISL_2155398	Philippines/PH-PGC-03091/2021	2021-01-25	Asia	Philippines	Pasig City Children's Hospital - Child's Hope	Philippine Genome Center	Francis A. Tablizo et al
EPI_ISL_2155401	Philippines/PH-PGC-03095/2021	2021-01-25	Asia	Philippines	Pasig City Children's Hospital - Child's Hope	Philippine Genome Center	Francis A. Tablizo et al
EPI_ISL_2155350	Philippines/PH-PGC-03135/2020	2020-11-09	Asia	Philippines	Research Institute for Tropical Medicine, Inc. (RITM)	Philippine Genome Center	Francis A. Tablizo et al
EPI_ISL_2155124	Philippines/PH-PGC-03138/2020	2020-11-10	Asia	Philippines	Research Institute for Tropical Medicine, Inc. (RITM)	Philippine Genome Center	Francis A. Tablizo et al
EPI_ISL_2155223	Philippines/PH-PGC-03139/2020	2020-11-10	Asia	Philippines	Research Institute for Tropical Medicine, Inc. (RITM)	Philippine Genome Center	Francis A. Tablizo et al
EPI_ISL_2155178	Philippines/PH-PGC-03145/2020	2020-11-15	Asia	Philippines	Research Institute for Tropical Medicine, Inc. (RITM)	Philippine Genome Center	Francis A. Tablizo et al
EPI_ISL_2155244	Philippines/PH-PGC-03148/2020	2020-11-16	Asia	Philippines	Research Institute for Tropical Medicine, Inc. (RITM)	Philippine Genome Center	Francis A. Tablizo et al
EPI_ISL_2155335	Philippines/PH-PGC-03155/2020	2020-11-18	Asia	Philippines	Research Institute for Tropical Medicine, Inc. (RITM)	Philippine Genome Center	Francis A. Tablizo et al
EPI_ISL_2155102	Philippines/PH-PGC-03156/2020	2020-11-18	Asia	Philippines	Research Institute for Tropical Medicine, Inc. (RITM)	Philippine Genome Center	Francis A. Tablizo et al
EPI_ISL_2155116	Philippines/PH-PGC-03168/2020	2020-11-22	Asia	Philippines	Research Institute for Tropical Medicine, Inc. (RITM)	Philippine Genome Center	Francis A. Tablizo et al
EPI_ISL_2155099	Philippines/PH-PGC-03174/2020	2020-11-24	Asia	Philippines	Research Institute for Tropical Medicine, Inc. (RITM)	Philippine Genome Center	Francis A. Tablizo et al
EPI_ISL_2155312	Philippines/PH-PGC-03182/2020	2020-11-24	Asia	Philippines	Research Institute for Tropical Medicine, Inc. (RITM)	Philippine Genome Center	Francis A. Tablizo et al
EPI_ISL_2156698	Philippines/PH-PGC-03190/2020	2020-11-29	Asia	Philippines	Research Institute for Tropical Medicine, Inc. (RITM)	Philippine Genome Center	Francis A. Tablizo et al
EPI_ISL_2155060	Philippines/PH-PGC-03192/2020	2020-11-29	Asia	Philippines	Research Institute for Tropical Medicine, Inc. (RITM)	Philippine Genome Center	Francis A. Tablizo et al
EPI_ISL_2155164	Philippines/PH-PGC-03193/2020	2020-11-30	Asia	Philippines	Research Institute for Tropical Medicine, Inc. (RITM)	Philippine Genome Center	Francis A. Tablizo et al
EPI_ISL_2155322	Philippines/PH-PGC-03203/2020	2020-12-05	Asia	Philippines	Research Institute for Tropical Medicine, Inc. (RITM)	Philippine Genome Center	Francis A. Tablizo et al
EPI_ISL_2155122	Philippines/PH-PGC-03206/2020	2020-12-06	Asia	Philippines	Research Institute for Tropical Medicine, Inc. (RITM)	Philippine Genome Center	Francis A. Tablizo et al
EPI_ISL_2155314	Philippines/PH-PGC-03209/2020	2020-12-07	Asia	Philippines	Research Institute for Tropical Medicine, Inc. (RITM)	Philippine Genome Center	Francis A. Tablizo et al
EPI_ISL_2155307	Philippines/PH-PGC-03212/2020	2020-12-09	Asia	Philippines	Research Institute for Tropical Medicine, Inc. (RITM)	Philippine Genome Center	Francis A. Tablizo et al
EPI_ISL_2155197	Philippines/PH-PGC-03214/2020	2020-12-13	Asia	Philippines	Research Institute for Tropical Medicine, Inc. (RITM)	Philippine Genome Center	Francis A. Tablizo et al
EPI_ISL_2156670	Philippines/PH-PGC-03215/2020	2020-12-14	Asia	Philippines	Research Institute for Tropical Medicine, Inc. (RITM)	Philippine Genome Center	Francis A. Tablizo et al
EPI_ISL_2155614	Philippines/PH-PGC-03225/2020	2020-12-17	Asia	Philippines	Research Institute for Tropical Medicine, Inc. (RITM)	Philippine Genome Center	Francis A. Tablizo et al
EPI_ISL_2155631	Philippines/PH-PGC-03226/2020	2020-12-17	Asia	Philippines	Research Institute for Tropical Medicine, Inc. (RITM)	Philippine Genome Center	Francis A. Tablizo et al
EPI_ISL_2105337	Philippines/PH-PGC-03230/2020	2020-12-27	Asia	Philippines	Research Institute for Tropical Medicine, Inc. (RITM)	Philippine Genome Center	Francis A. Tablizo et al
EPI_ISL_2155055	Philippines/PH-PGC-03232/2020	2020-10-30	Asia	Philippines	Research Institute for Tropical Medicine, Inc. (RITM)	Philippine Genome Center	Francis A. Tablizo et al
EPI_ISL_2155334	Philippines/PH-PGC-03243/2020	2020-10-31	Asia	Philippines	Research Institute for Tropical Medicine, Inc. (RITM)	Philippine Genome Center	Francis A. Tablizo et al
EPI_ISL_2155149	Philippines/PH-PGC-03251/2020	2020-11-02	Asia	Philippines	Research Institute for Tropical Medicine, Inc. (RITM)	Philippine Genome Center	Francis A. Tablizo et al
EPI_ISL_2155095	Philippines/PH-PGC-03264/2020	2020-11-05	Asia	Philippines	Research Institute for Tropical Medicine, Inc. (RITM)	Philippine Genome Center	Francis A. Tablizo et al
EPI_ISL_2155167	Philippines/PH-PGC-03265/2020	2020-11-05	Asia	Philippines	Research Institute for Tropical Medicine, Inc. (RITM)	Philippine Genome Center	Francis A. Tablizo et al
EPI_ISL_2155072	Philippines/PH-PGC-03273/2020	2020-11-06	Asia	Philippines	Research Institute for Tropical Medicine, Inc. (RITM)	Philippine Genome Center	Francis A. Tablizo et al
EPI_ISL_2155296	Philippines/PH-PGC-03275/2020	2020-11-06	Asia	Philippines	Research Institute for Tropical Medicine, Inc. (RITM)	Philippine Genome Center	Francis A. Tablizo et al
EPI_ISL_2155192	Philippines/PH-PGC-03280/2020	2020-11-06	Asia	Philippines	Research Institute for Tropical Medicine, Inc. (RITM)	Philippine Genome Center	Francis A. Tablizo et al
EPI_ISL_2155287	Philippines/PH-PGC-03283/2020	2020-11-06	Asia	Philippines	Research Institute for Tropical Medicine, Inc. (RITM)	Philippine Genome Center	Francis A. Tablizo et al
EPI_ISL_2155177	Philippines/PH-PGC-03286/2020	2020-11-06	Asia	Philippines	Research Institute for Tropical Medicine, Inc. (RITM)	Philippine Genome Center	Francis A. Tablizo et al
EPI_ISL_2156170	Philippines/PH-PGC-03287/2020	2020-11-07	Asia	Philippines	Research Institute for Tropical Medicine, Inc. (RITM)	Philippine Genome Center	Francis A. Tablizo et al
EPI_ISL_2155056	Philippines/PH-PGC-03303/2020	2020-11-10	Asia	Philippines	Research Institute for Tropical Medicine, Inc. (RITM)	Philippine Genome Center	Francis A. Tablizo et al
EPI_ISL_2156726	Philippines/PH-PGC-03344/2020	2020-11-16	Asia	Philippines	Research Institute for Tropical Medicine, Inc. (RITM)	Philippine Genome Center	Francis A. Tablizo et al
EPI_ISL_2156182	Philippines/PH-PGC-03345/2020	2020-11-16	Asia	Philippines	Research Institute for Tropical Medicine, Inc. (RITM)	Philippine Genome Center	Francis A. Tablizo et al
EPI_ISL_2156721	Philippines/PH-PGC-03356/2020	2020-11-17	Asia	Philippines	Research Institute for Tropical Medicine, Inc. (RITM)	Philippine Genome Center	Francis A. Tablizo et al
EPI_ISL_2156716	Philippines/PH-PGC-03413/2020	2020-11-19	Asia	Philippines	Research Institute for Tropical Medicine, Inc. (RITM)	Philippine Genome Center	Francis A. Tablizo et al
EPI_ISL_2155206	Philippines/PH-PGC-03414/2020	2020-11-19	Asia	Philippines	Research Institute for Tropical Medicine, Inc. (RITM)	Philippine Genome Center	Francis A. Tablizo et al
EPI_ISL_2155079	Philippines/PH-PGC-03426/2020	2020-11-20	Asia	Philippines	Research Institute for Tropical Medicine, Inc. (RITM)	Philippine Genome Center	Francis A. Tablizo et al
EPI_ISL_2156709	Philippines/PH-PGC-03439/2020	2020-11-23	Asia	Philippines	Research Institute for Tropical Medicine, Inc. (RITM)	Philippine Genome Center	Francis A. Tablizo et al
EPI_ISL_2155332	Philippines/PH-PGC-03440/2020	2020-11-23	Asia	Philippines	Research Institute for Tropical Medicine, Inc. (RITM)	Philippine Genome Center	Francis A. Tablizo et al
EPI_ISL_2156175	Philippines/PH-PGC-03441/2020	2020-11-23	Asia	Philippines	Research Institute for Tropical Medicine, Inc. (RITM)	Philippine Genome Center	Francis A. Tablizo et al
EPI_ISL_2156707	Philippines/PH-PGC-03465/2020	2020-11-25	Asia	Philippines	Research Institute for Tropical Medicine, Inc. (RITM)	Philippine Genome Center	Francis A. Tablizo et al
EPI_ISL_2156171	Philippines/PH-PGC-03492/2020	2020-11-27	Asia	Philippines	Research Institute for Tropical Medicine, Inc. (RITM)	Philippine Genome Center	Francis A. Tablizo et al
EPI_ISL_2156699	Philippines/PH-PGC-03507/2020	2020-11-29	Asia	Philippines	Research Institute for Tropical Medicine, Inc. (RITM)	Philippine Genome Center	Francis A. Tablizo et al
EPI_ISL_2156183	Philippines/PH-PGC-03529/2020	2020-12-02	Asia	Philippines	Research Institute for Tropical Medicine, Inc. (RITM)	Philippine Genome Center	Francis A. Tablizo et al
EPI_ISL_2156173	Philippines/PH-PGC-03540/2020	2020-12-03	Asia	Philippines	Research Institute for Tropical Medicine, Inc. (RITM)	Philippine Genome Center	Francis A. Tablizo et al
EPI_ISL_2156681	Philippines/PH-PGC-03563/2020	2020-12-06	Asia	Philippines	Research Institute for Tropical Medicine, Inc. (RITM)	Philippine Genome Center	Francis A. Tablizo et al
EPI_ISL_2156674	Philippines/PH-PGC-03628/2020	2020-12-12	Asia	Philippines	Research Institute for Tropical Medicine, Inc. (RITM)	Philippine Genome Center	Francis A. Tablizo et al
EPI_ISL_2156664	Philippines/PH-PGC-03657/2020	2020-12-16	Asia	Philippines	Research Institute for Tropical Medicine, Inc. (RITM)	Philippine Genome Center	Francis A. Tablizo et al
EPI_ISL_2155634	Philippines/PH-PGC-03662/2020	2020-12-18	Asia	Philippines	Research Institute for Tropical Medicine, Inc. (RITM)	Philippine Genome Center	Francis A. Tablizo et al
EPI_ISL_2155611	Philippines/PH-PGC-03663/2020	2020-12-18	Asia	Philippines	Research Institute for Tropical Medicine, Inc. (RITM)	Philippine Genome Center	Francis A. Tablizo et al
EPI_ISL_2155632	Philippines/PH-PGC-03664/2020	2020-12-18	Asia	Philippines	Research Institute for Tropical Medicine, Inc. (RITM)	Philippine Genome Center	Francis A. Tablizo et al
EPI_ISL_2105289	Philippines/PH-PGC-03670/2020	2020-12-19	Asia	Philippines	Research Institute for Tropical Medicine, Inc. (RITM)	Philippine Genome Center	Francis A. Tablizo et al
EPI_ISL_2155628	Philippines/PH-PGC-03691/2020	2020-12-22	Asia	Philippines	Research Institute for Tropical Medicine, Inc. (RITM)	Philippine Genome Center	Francis A. Tablizo et al
EPI_ISL_2155618	Philippines/PH-PGC-03695/2020	2020-12-23	Asia	Philippines	Research Institute for Tropical Medicine, Inc. (RITM)	Philippine Genome Center	Francis A. Tablizo et al
EPI_ISL_2155626	Philippines/PH-PGC-03696/2020	2020-12-23	Asia	Philippines	Research Institute for Tropical Medicine, Inc. (RITM)	Philippine Genome Center	Francis A. Tablizo et al
EPI_ISL_2155616	Philippines/PH-PGC-03697/2020	2020-12-24	Asia	Philippines	Research Institute for Tropical Medicine, Inc. (RITM)	Philippine Genome Center	Francis A. Tablizo et al
EPI_ISL_2155620	Philippines/PH-PGC-03698/2020	2020-12-24	Asia	Philippines	Research Institute for Tropical Medicine, Inc. (RITM)	Philippine Genome Center	Francis A. Tablizo et al
EPI_ISL_2155619	Philippines/PH-PGC-03700/2020	2020-12-26	Asia	Philippines	Research Institute for Tropical Medicine, Inc. (RITM)	Philippine Genome Center	Francis A. Tablizo et al
EPI_ISL_2155007	Philippines/PH-PGC-03703/2021	2021-01-24	Asia	Philippines	First Aide Diagnostic Center	Philippine Genome Center	Francis A. Tablizo et al
EPI_ISL_2155426	Philippines/PH-PGC-03711/2021	2021-01-19	Asia	Philippines	Valenzuela Hope Molecular Laboratory	Philippine Genome Center	Francis A. Tablizo et al
EPI_ISL_2155433	Philippines/PH-PGC-03712/2021	2021-01-19	Asia	Philippines	Valenzuela Hope Molecular Laboratory	Philippine Genome Center	Francis A. Tablizo et al
EPI_ISL_2105341	Philippines/PH-PGC-03714/2021	2021-01-21	Asia	Philippines	Valenzuela Hope Molecular Laboratory	Philippine Genome Center	Francis A. Tablizo et al
EPI_ISL_2155471	Philippines/PH-PGC-03717/2021	2021-01-25	Asia	Philippines	Hi-Precision Diagnostic Center (QC)	Philippine Genome Center	Francis A. Tablizo et al
EPI_ISL_2155467	Philippines/PH-PGC-03718/2021	2021-01-25	Asia	Philippines	Hi-Precision Diagnostic Center (QC)	Philippine Genome Center	Francis A. Tablizo et al
EPI_ISL_2155462	Philippines/PH-PGC-03719/2021	2021-01-25	Asia	Philippines	Hi-Precision Diagnostic Center (QC)	Philippine Genome Center	Francis A. Tablizo et al
EPI_ISL_2156596	Philippines/PH-PGC-03734/2021	2021-01-21	Asia	Philippines	Manila Doctors Hospital	Philippine Genome Center	Francis A. Tablizo et al
EPI_ISL_2155010	Philippines/PH-PGC-03736/2021	2021-01-21	Asia	Philippines	Manila Doctors Hospital	Philippine Genome Center	Francis A. Tablizo et al
EPI_ISL_2156697	Philippines/PH-PGC-03763/2020	2020-12-01	Asia	Philippines	Manila Doctors Hospital	Philippine Genome Center	Francis A. Tablizo et al
EPI_ISL_2155128	Philippines/PH-PGC-03811/2021	2021-01-21	Asia	Philippines	The Medical City -Â Ortigas	Philippine Genome Center	Francis A. Tablizo et al
EPI_ISL_2155257	Philippines/PH-PGC-03824/2021	2021-01-24	Asia	Philippines	The Medical City -Â Ortigas	Philippine Genome Center	Francis A. Tablizo et al
EPI_ISL_2105411	Philippines/PH-PGC-03827/2021	2021-01-25	Asia	Philippines	The Medical City -Â Ortigas	Philippine Genome Center	Francis A. Tablizo et al
EPI_ISL_2155179	Philippines/PH-PGC-03838/2021	2021-01-22	Asia	Philippines	Philippine Red Cross - Port Area	Philippine Genome Center	Francis A. Tablizo et al
EPI_ISL_2156243	Philippines/PH-PGC-03841/2021	2021-01-23	Asia	Philippines	Philippine Red Cross - Port Area	Philippine Genome Center	Francis A. Tablizo et al
EPI_ISL_1081830	Philippines/PH-PGC-03846/2021	2021-01-24	Asia	Philippines	Philippine Red Cross - Port Area	Philippine Genome Center	Francis A. Tablizo et al
EPI_ISL_2155772	Philippines/PH-PGC-03847/2021	2021-01-25	Asia	Philippines	Philippine Red Cross - Port Area	Philippine Genome Center	Francis A. Tablizo et al
EPI_ISL_2155781	Philippines/PH-PGC-03850/2021	2021-01-25	Asia	Philippines	Philippine Red Cross - Port Area	Philippine Genome Center	Francis A. Tablizo et al
EPI_ISL_2155001	Philippines/PH-PGC-03870/2021	2021-01-21	Asia	Philippines	Ilocos Training and Regional Medical Center	Philippine Genome Center	Francis A. Tablizo et al
EPI_ISL_2155647	Philippines/PH-PGC-03872/2021	2021-01-25	Asia	Philippines	Ilocos Training and Regional Medical Center	Philippine Genome Center	Francis A. Tablizo et al
EPI_ISL_2155650	Philippines/PH-PGC-03873/2021	2021-01-21	Asia	Philippines	Ilocos Training and Regional Medical Center	Philippine Genome Center	Francis A. Tablizo et al
EPI_ISL_2155654	Philippines/PH-PGC-03874/2021	2021-01-19	Asia	Philippines	Ilocos Training and Regional Medical Center	Philippine Genome Center	Francis A. Tablizo et al
EPI_ISL_2155651	Philippines/PH-PGC-03875/2021	2021-01-21	Asia	Philippines	Ilocos Training and Regional Medical Center	Philippine Genome Center	Francis A. Tablizo et al
EPI_ISL_2155764	Philippines/PH-PGC-03892/2021	2021-01-18	Asia	Philippines	Lung Center of the Philippines (LCP)	Philippine Genome Center	Francis A. Tablizo et al
EPI_ISL_2155410	Philippines/PH-PGC-03923/2021	2021-01-28	Asia	Philippines	Makati Medical Center	Philippine Genome Center	Francis A. Tablizo et al
EPI_ISL_2155408	Philippines/PH-PGC-03927/2021	2021-01-28	Asia	Philippines	Makati Medical Center	Philippine Genome Center	Francis A. Tablizo et al
EPI_ISL_2155411	Philippines/PH-PGC-03931/2021	2021-01-29	Asia	Philippines	Makati Medical Center	Philippine Genome Center	Francis A. Tablizo et al
EPI_ISL_2155409	Philippines/PH-PGC-03932/2021	2021-01-29	Asia	Philippines	Makati Medical Center	Philippine Genome Center	Francis A. Tablizo et al
EPI_ISL_2155407	Philippines/PH-PGC-03933/2021	2021-01-30	Asia	Philippines	Makati Medical Center	Philippine Genome Center	Francis A. Tablizo et al
EPI_ISL_2156189	Philippines/PH-PGC-03935/2021	2021-01-25	Asia	Philippines	Graman Medical & Maternity Hospital Inc Molecular Laboratory	Philippine Genome Center	Francis A. Tablizo et al
EPI_ISL_1081831	Philippines/PH-PGC-03939/2021	2021-01-31	Asia	Philippines	Philippine Red Cross - Clark	Philippine Genome Center	Francis A. Tablizo et al
EPI_ISL_1213568	Philippines/PH-PGC-03940/2021	2021-01-26	Asia	Philippines	Lung Center of the Philippines (LCP)	Philippine Genome Center	Francis A. Tablizo et al
EPI_ISL_2155762	Philippines/PH-PGC-03942/2021	2021-01-25	Asia	Philippines	Lung Center of the Philippines (LCP)	Philippine Genome Center	Francis A. Tablizo et al
EPI_ISL_2156223	Philippines/PH-PGC-03951/2021	2021-01-27	Asia	Philippines	Lung Center of the Philippines (LCP)	Philippine Genome Center	Francis A. Tablizo et al
EPI_ISL_2155765	Philippines/PH-PGC-03957/2021	2021-01-25	Asia	Philippines	Lung Center of the Philippines (LCP)	Philippine Genome Center	Francis A. Tablizo et al
EPI_ISL_2156225	Philippines/PH-PGC-03960/2021	2021-01-29	Asia	Philippines	Lung Center of the Philippines (LCP)	Philippine Genome Center	Francis A. Tablizo et al
EPI_ISL_2155015	Philippines/PH-PGC-04016/2021	2021-01-28	Asia	Philippines	Philippine Red Cross - Port Area	Philippine Genome Center	Francis A. Tablizo et al
EPI_ISL_2155593	Philippines/PH-PGC-04026/2021	2021-01-19	Asia	Philippines	Bataan General Hospital and Medical Center	Philippine Genome Center	Francis A. Tablizo et al
EPI_ISL_2156146	Philippines/PH-PGC-04029/2021	2021-01-20	Asia	Philippines	Bataan General Hospital and Medical Center	Philippine Genome Center	Francis A. Tablizo et al
EPI_ISL_2155598	Philippines/PH-PGC-04046/2021	2021-01-19	Asia	Philippines	Bataan General Hospital and Medical Center	Philippine Genome Center	Francis A. Tablizo et al
EPI_ISL_2155596	Philippines/PH-PGC-04050/2021	2021-01-21	Asia	Philippines	Bataan General Hospital and Medical Center	Philippine Genome Center	Francis A. Tablizo et al
EPI_ISL_2155302	Philippines/PH-PGC-04158/2020	2020-12-07	Asia	Philippines	Philippine Children's Medical Center	Philippine Genome Center	Francis A. Tablizo et al
EPI_ISL_2155348	Philippines/PH-PGC-04169/2020	2020-12-23	Asia	Philippines	Philippine Children's Medical Center	Philippine Genome Center	Francis A. Tablizo et al
EPI_ISL_2155469	Philippines/PH-PGC-04219/2021	2021-02-01	Asia	Philippines	Hi-Precision Diagnostic Center (QC)	Philippine Genome Center	Francis A. Tablizo et al
EPI_ISL_2155473	Philippines/PH-PGC-04220/2021	2021-02-01	Asia	Philippines	Hi-Precision Diagnostic Center (QC)	Philippine Genome Center	Francis A. Tablizo et al
EPI_ISL_1122457	Philippines/PH-PGC-04222/2021	2021-02-01	Asia	Philippines	Hi-Precision Diagnostics	Philippine Genome Center	Francis A. Tablizo et al
EPI_ISL_2155474	Philippines/PH-PGC-04223/2021	2021-02-01	Asia	Philippines	Hi-Precision Diagnostic Center (QC)	Philippine Genome Center	Francis A. Tablizo et al
EPI_ISL_2155464	Philippines/PH-PGC-04224/2021	2021-02-01	Asia	Philippines	Hi-Precision Diagnostic Center (QC)	Philippine Genome Center	Francis A. Tablizo et al
EPI_ISL_2155453	Philippines/PH-PGC-04236/2021	2021-01-26	Asia	Philippines	Philippine Red Cross - National Blood Center	Philippine Genome Center	Francis A. Tablizo et al
EPI_ISL_2155441	Philippines/PH-PGC-04240/2021	2021-01-26	Asia	Philippines	Philippine Red Cross - National Blood Center	Philippine Genome Center	Francis A. Tablizo et al
EPI_ISL_2155456	Philippines/PH-PGC-04241/2021	2021-01-25	Asia	Philippines	Philippine Red Cross - National Blood Center	Philippine Genome Center	Francis A. Tablizo et al
EPI_ISL_2155448	Philippines/PH-PGC-04243/2021	2021-01-26	Asia	Philippines	Philippine Red Cross - National Blood Center	Philippine Genome Center	Francis A. Tablizo et al
EPI_ISL_2155451	Philippines/PH-PGC-04245/2021	2021-01-29	Asia	Philippines	Philippine Red Cross - National Blood Center	Philippine Genome Center	Francis A. Tablizo et al
EPI_ISL_2155459	Philippines/PH-PGC-04250/2021	2021-01-28	Asia	Philippines	Philippine Red Cross - National Blood Center	Philippine Genome Center	Francis A. Tablizo et al
EPI_ISL_2155445	Philippines/PH-PGC-04252/2021	2021-01-29	Asia	Philippines	Philippine Red Cross - National Blood Center	Philippine Genome Center	Francis A. Tablizo et al
EPI_ISL_2156547	Philippines/PH-PGC-04253/2021	2021-01-28	Asia	Philippines	Philippine Red Cross - National Blood Center	Philippine Genome Center	Francis A. Tablizo et al
EPI_ISL_2156548	Philippines/PH-PGC-04258/2021	2021-01-28	Asia	Philippines	Philippine Red Cross - National Blood Center	Philippine Genome Center	Francis A. Tablizo et al
EPI_ISL_2155436	Philippines/PH-PGC-04259/2021	2021-01-28	Asia	Philippines	Philippine Red Cross - National Blood Center	Philippine Genome Center	Francis A. Tablizo et al
EPI_ISL_2155750	Philippines/PH-PGC-04261/2021	2021-01-26	Asia	Philippines	Philippine Red Cross Logistics and Multipurpose Center	Philippine Genome Center	Francis A. Tablizo et al
EPI_ISL_2155731	Philippines/PH-PGC-04262/2021	2021-01-26	Asia	Philippines	Philippine Red Cross Logistics and Multipurpose Center	Philippine Genome Center	Francis A. Tablizo et al
EPI_ISL_2155751	Philippines/PH-PGC-04268/2021	2021-01-27	Asia	Philippines	Philippine Red Cross Logistics and Multipurpose Center	Philippine Genome Center	Francis A. Tablizo et al
EPI_ISL_2155740	Philippines/PH-PGC-04270/2021	2021-01-28	Asia	Philippines	Philippine Red Cross Logistics and Multipurpose Center	Philippine Genome Center	Francis A. Tablizo et al
EPI_ISL_2155736	Philippines/PH-PGC-04272/2021	2021-01-29	Asia	Philippines	Philippine Red Cross Logistics and Multipurpose Center	Philippine Genome Center	Francis A. Tablizo et al
EPI_ISL_2155737	Philippines/PH-PGC-04273/2021	2021-01-29	Asia	Philippines	Philippine Red Cross Logistics and Multipurpose Center	Philippine Genome Center	Francis A. Tablizo et al
EPI_ISL_2155741	Philippines/PH-PGC-04279/2021	2021-01-29	Asia	Philippines	Philippine Red Cross Logistics and Multipurpose Center	Philippine Genome Center	Francis A. Tablizo et al
EPI_ISL_2105368	Philippines/PH-PGC-04283/2021	2021-01-24	Asia	Philippines	Southern Philippines Medical Center (SPMC-SNL-MBL)	Philippine Genome Center	Francis A. Tablizo et al
EPI_ISL_2105343	Philippines/PH-PGC-04284/2021	2021-01-24	Asia	Philippines	Southern Philippines Medical Center (SPMC-SNL-MBL)	Philippine Genome Center	Francis A. Tablizo et al
EPI_ISL_2105354	Philippines/PH-PGC-04285/2021	2021-01-24	Asia	Philippines	Southern Philippines Medical Center (SPMC-SNL-MBL)	Philippine Genome Center	Francis A. Tablizo et al
EPI_ISL_2105330	Philippines/PH-PGC-04286/2021	2021-01-25	Asia	Philippines	Southern Philippines Medical Center (SPMC-SNL-MBL)	Philippine Genome Center	Francis A. Tablizo et al
EPI_ISL_2105350	Philippines/PH-PGC-04288/2021	2021-01-23	Asia	Philippines	Southern Philippines Medical Center (SPMC-SNL-MBL)	Philippine Genome Center	Francis A. Tablizo et al
EPI_ISL_1122455	Philippines/PH-PGC-04290/2021	2021-01-23	Asia	Philippines	Southern Philippines Medical Center	Philippine Genome Center	Francis A. Tablizo et al
EPI_ISL_2105319	Philippines/PH-PGC-04291/2021	2021-01-22	Asia	Philippines	Southern Philippines Medical Center (SPMC-SNL-MBL)	Philippine Genome Center	Francis A. Tablizo et al
EPI_ISL_2105372	Philippines/PH-PGC-04293/2021	2021-01-22	Asia	Philippines	Southern Philippines Medical Center (SPMC-SNL-MBL)	Philippine Genome Center	Francis A. Tablizo et al
EPI_ISL_2105307	Philippines/PH-PGC-04295/2021	2021-01-22	Asia	Philippines	Southern Philippines Medical Center (SPMC-SNL-MBL)	Philippine Genome Center	Francis A. Tablizo et al
EPI_ISL_2105314	Philippines/PH-PGC-04298/2021	2021-01-22	Asia	Philippines	Southern Philippines Medical Center (SPMC-SNL-MBL)	Philippine Genome Center	Francis A. Tablizo et al
EPI_ISL_2105290	Philippines/PH-PGC-04299/2021	2021-01-22	Asia	Philippines	Southern Philippines Medical Center (SPMC-SNL-MBL)	Philippine Genome Center	Francis A. Tablizo et al
EPI_ISL_2105359	Philippines/PH-PGC-04300/2021	2021-01-22	Asia	Philippines	Southern Philippines Medical Center (SPMC-SNL-MBL)	Philippine Genome Center	Francis A. Tablizo et al
EPI_ISL_2155788	Philippines/PH-PGC-04301/2021	2021-01-21	Asia	Philippines	Southern Philippines Medical Center (SPMC-SNL-MBL)	Philippine Genome Center	Francis A. Tablizo et al
EPI_ISL_2155404	Philippines/PH-PGC-04303/2021	2021-02-01	Asia	Philippines	Pasig City Children's Hospital - Child's Hope	Philippine Genome Center	Francis A. Tablizo et al
EPI_ISL_2155403	Philippines/PH-PGC-04304/2021	2021-02-01	Asia	Philippines	Pasig City Children's Hospital - Child's Hope	Philippine Genome Center	Francis A. Tablizo et al
EPI_ISL_2155537	Philippines/PH-PGC-04307/2021	2021-01-25	Asia	Philippines	UPLB Covid-19 Molecular Diagnostic Laboratory	Philippine Genome Center	Francis A. Tablizo et al
EPI_ISL_2155573	Philippines/PH-PGC-04308/2021	2021-01-26	Asia	Philippines	UPLB Covid-19 Molecular Diagnostic Laboratory	Philippine Genome Center	Francis A. Tablizo et al
EPI_ISL_2155574	Philippines/PH-PGC-04309/2021	2021-01-26	Asia	Philippines	UPLB Covid-19 Molecular Diagnostic Laboratory	Philippine Genome Center	Francis A. Tablizo et al
EPI_ISL_2155565	Philippines/PH-PGC-04312/2021	2021-01-26	Asia	Philippines	UPLB Covid-19 Molecular Diagnostic Laboratory	Philippine Genome Center	Francis A. Tablizo et al
EPI_ISL_2155558	Philippines/PH-PGC-04313/2021	2021-01-26	Asia	Philippines	UPLB Covid-19 Molecular Diagnostic Laboratory	Philippine Genome Center	Francis A. Tablizo et al
EPI_ISL_2155530	Philippines/PH-PGC-04316/2021	2021-01-27	Asia	Philippines	UPLB Covid-19 Molecular Diagnostic Laboratory	Philippine Genome Center	Francis A. Tablizo et al
EPI_ISL_2155578	Philippines/PH-PGC-04318/2021	2021-01-28	Asia	Philippines	UPLB Covid-19 Molecular Diagnostic Laboratory	Philippine Genome Center	Francis A. Tablizo et al
EPI_ISL_2155529	Philippines/PH-PGC-04319/2021	2021-01-29	Asia	Philippines	UPLB Covid-19 Molecular Diagnostic Laboratory	Philippine Genome Center	Francis A. Tablizo et al
EPI_ISL_2155586	Philippines/PH-PGC-04320/2021	2021-01-29	Asia	Philippines	UPLB Covid-19 Molecular Diagnostic Laboratory	Philippine Genome Center	Francis A. Tablizo et al
EPI_ISL_2155549	Philippines/PH-PGC-04321/2021	2021-01-29	Asia	Philippines	UPLB Covid-19 Molecular Diagnostic Laboratory	Philippine Genome Center	Francis A. Tablizo et al
EPI_ISL_2155568	Philippines/PH-PGC-04324/2021	2021-01-29	Asia	Philippines	UPLB Covid-19 Molecular Diagnostic Laboratory	Philippine Genome Center	Francis A. Tablizo et al
EPI_ISL_2155584	Philippines/PH-PGC-04325/2021	2021-01-29	Asia	Philippines	UPLB Covid-19 Molecular Diagnostic Laboratory	Philippine Genome Center	Francis A. Tablizo et al
EPI_ISL_2155548	Philippines/PH-PGC-04326/2021	2021-01-29	Asia	Philippines	UPLB Covid-19 Molecular Diagnostic Laboratory	Philippine Genome Center	Francis A. Tablizo et al
EPI_ISL_2155547	Philippines/PH-PGC-04327/2021	2021-01-29	Asia	Philippines	UPLB Covid-19 Molecular Diagnostic Laboratory	Philippine Genome Center	Francis A. Tablizo et al
EPI_ISL_2155560	Philippines/PH-PGC-04328/2021	2021-01-29	Asia	Philippines	UPLB Covid-19 Molecular Diagnostic Laboratory	Philippine Genome Center	Francis A. Tablizo et al
EPI_ISL_2155540	Philippines/PH-PGC-04330/2021	2021-01-31	Asia	Philippines	UPLB Covid-19 Molecular Diagnostic Laboratory	Philippine Genome Center	Francis A. Tablizo et al
EPI_ISL_2155563	Philippines/PH-PGC-04332/2021	2021-01-30	Asia	Philippines	UPLB Covid-19 Molecular Diagnostic Laboratory	Philippine Genome Center	Francis A. Tablizo et al
EPI_ISL_2155552	Philippines/PH-PGC-04333/2021	2021-02-01	Asia	Philippines	UPLB Covid-19 Molecular Diagnostic Laboratory	Philippine Genome Center	Francis A. Tablizo et al
EPI_ISL_2155533	Philippines/PH-PGC-04334/2021	2021-02-01	Asia	Philippines	UPLB Covid-19 Molecular Diagnostic Laboratory	Philippine Genome Center	Francis A. Tablizo et al
EPI_ISL_2156531	Philippines/PH-PGC-04339/2021	2021-01-31	Asia	Philippines	Qualimed Hospital Sta. Rosa	Philippine Genome Center	Francis A. Tablizo et al
EPI_ISL_2155810	Philippines/PH-PGC-04353/2021	2021-01-27	Asia	Philippines	Safeguard DNA Diagnostic, Inc.	Philippine Genome Center	Francis A. Tablizo et al
EPI_ISL_2105394	Philippines/PH-PGC-04354/2021	2021-01-28	Asia	Philippines	Safeguard DNA Diagnostic, Inc.	Philippine Genome Center	Francis A. Tablizo et al
EPI_ISL_2155804	Philippines/PH-PGC-04355/2021	2021-01-28	Asia	Philippines	Safeguard DNA Diagnostic, Inc.	Philippine Genome Center	Francis A. Tablizo et al
EPI_ISL_2155809	Philippines/PH-PGC-04356/2021	2021-01-30	Asia	Philippines	Safeguard DNA Diagnostic, Inc.	Philippine Genome Center	Francis A. Tablizo et al
EPI_ISL_2155801	Philippines/PH-PGC-04357/2021	2021-01-31	Asia	Philippines	Safeguard DNA Diagnostic, Inc.	Philippine Genome Center	Francis A. Tablizo et al
EPI_ISL_2105340	Philippines/PH-PGC-04358/2021	2021-02-01	Asia	Philippines	Safeguard DNA Diagnostic, Inc.	Philippine Genome Center	Francis A. Tablizo et al
EPI_ISL_2155806	Philippines/PH-PGC-04359/2021	2021-02-01	Asia	Philippines	Safeguard DNA Diagnostic, Inc.	Philippine Genome Center	Francis A. Tablizo et al
EPI_ISL_2155661	Philippines/PH-PGC-04360/2021	2021-01-29	Asia	Philippines	Mary Mediatrix Medical Center	Philippine Genome Center	Francis A. Tablizo et al
EPI_ISL_2155604	Philippines/PH-PGC-04363/2021	2021-01-27	Asia	Philippines	Philippine Red Cross- Batangas Chapter Molecular Laboratory	Philippine Genome Center	Francis A. Tablizo et al
EPI_ISL_2155483	Philippines/PH-PGC-04366/2021	2021-01-29	Asia	Philippines	University of the Philippines National Institutes of Health (UP NIH)	Philippine Genome Center	Francis A. Tablizo et al
EPI_ISL_2155477	Philippines/PH-PGC-04368/2021	2021-01-31	Asia	Philippines	University of the Philippines National Institutes of Health (UP NIH)	Philippine Genome Center	Francis A. Tablizo et al
EPI_ISL_2155484	Philippines/PH-PGC-04369/2021	2021-01-31	Asia	Philippines	University of the Philippines National Institutes of Health (UP NIH)	Philippine Genome Center	Francis A. Tablizo et al
EPI_ISL_2105391	Philippines/PH-PGC-04370/2021	2021-02-01	Asia	Philippines	University of the Philippines National Institutes of Health (UP NIH)	Philippine Genome Center	Francis A. Tablizo et al
EPI_ISL_2155480	Philippines/PH-PGC-04371/2021	2021-02-01	Asia	Philippines	University of the Philippines National Institutes of Health (UP NIH)	Philippine Genome Center	Francis A. Tablizo et al
EPI_ISL_2155481	Philippines/PH-PGC-04372/2021	2021-02-01	Asia	Philippines	University of the Philippines National Institutes of Health (UP NIH)	Philippine Genome Center	Francis A. Tablizo et al
EPI_ISL_2155793	Philippines/PH-PGC-04374/2021	2021-01-29	Asia	Philippines	Philippine General Hospital (PGH)	Philippine Genome Center	Francis A. Tablizo et al
EPI_ISL_2155792	Philippines/PH-PGC-04375/2021	2021-01-30	Asia	Philippines	Philippine General Hospital (PGH)	Philippine Genome Center	Francis A. Tablizo et al
EPI_ISL_2155083	Philippines/PH-PGC-04385/2021	2021-01-13	Asia	Philippines	Research Institute for Tropical Medicine, Inc. (RITM)	Philippine Genome Center	Francis A. Tablizo et al
EPI_ISL_2156635	Philippines/PH-PGC-04391/2021	2021-01-11	Asia	Philippines	Research Institute for Tropical Medicine, Inc. (RITM)	Philippine Genome Center	Francis A. Tablizo et al
EPI_ISL_2155617	Philippines/PH-PGC-04400/2021	2021-01-21	Asia	Philippines	Research Institute for Tropical Medicine, Inc. (RITM)	Philippine Genome Center	Francis A. Tablizo et al
EPI_ISL_2105556	Philippines/PH-PGC-04402/2021	2021-01-29	Asia	Philippines	Northern Mindanao TB Regional Center	Philippine Genome Center	Francis A. Tablizo et al
EPI_ISL_2105446	Philippines/PH-PGC-04413/2021	2021-02-01	Asia	Philippines	Philippine Red Cross - Misamis Oriental	Philippine Genome Center	Francis A. Tablizo et al
EPI_ISL_2105459	Philippines/PH-PGC-04414/2021	2021-02-01	Asia	Philippines	Philippine Red Cross - Misamis Oriental	Philippine Genome Center	Francis A. Tablizo et al
EPI_ISL_2105405	Philippines/PH-PGC-04415/2021	2021-02-01	Asia	Philippines	Philippine Red Cross - Misamis Oriental	Philippine Genome Center	Francis A. Tablizo et al
EPI_ISL_2105420	Philippines/PH-PGC-04416/2021	2021-02-01	Asia	Philippines	Philippine Red Cross - Misamis Oriental	Philippine Genome Center	Francis A. Tablizo et al
EPI_ISL_2105432	Philippines/PH-PGC-04417/2021	2021-02-01	Asia	Philippines	Philippine Red Cross - Misamis Oriental	Philippine Genome Center	Francis A. Tablizo et al
EPI_ISL_2155512	Philippines/PH-PGC-04428/2021	2021-01-27	Asia	Philippines	Manila Doctors Hospital	Philippine Genome Center	Francis A. Tablizo et al
EPI_ISL_1122456	Philippines/PH-PGC-04430/2021	2021-01-28	Asia	Philippines	Manila Doctors Hospital	Philippine Genome Center	Francis A. Tablizo et al
EPI_ISL_2155499	Philippines/PH-PGC-04434/2021	2021-01-28	Asia	Philippines	Manila Doctors Hospital	Philippine Genome Center	Francis A. Tablizo et al
EPI_ISL_2155430	Philippines/PH-PGC-04442/2021	2021-01-28	Asia	Philippines	Valenzuela Hope Molecular Laboratory	Philippine Genome Center	Francis A. Tablizo et al
EPI_ISL_2155427	Philippines/PH-PGC-04444/2021	2021-01-28	Asia	Philippines	Valenzuela Hope Molecular Laboratory	Philippine Genome Center	Francis A. Tablizo et al
EPI_ISL_2155428	Philippines/PH-PGC-04445/2021	2021-01-29	Asia	Philippines	Valenzuela Hope Molecular Laboratory	Philippine Genome Center	Francis A. Tablizo et al
EPI_ISL_2155424	Philippines/PH-PGC-04446/2021	2021-01-29	Asia	Philippines	Valenzuela Hope Molecular Laboratory	Philippine Genome Center	Francis A. Tablizo et al
EPI_ISL_2155434	Philippines/PH-PGC-04447/2021	2021-01-29	Asia	Philippines	Valenzuela Hope Molecular Laboratory	Philippine Genome Center	Francis A. Tablizo et al
EPI_ISL_2155432	Philippines/PH-PGC-04451/2021	2021-01-22	Asia	Philippines	Valenzuela Hope Molecular Laboratory	Philippine Genome Center	Francis A. Tablizo et al
EPI_ISL_2155652	Philippines/PH-PGC-04452/2021	2021-01-28	Asia	Philippines	Ilocos Training and Regional Medical Center	Philippine Genome Center	Francis A. Tablizo et al
EPI_ISL_2156196	Philippines/PH-PGC-04455/2021	2021-01-29	Asia	Philippines	Ilocos Training and Regional Medical Center	Philippine Genome Center	Francis A. Tablizo et al
EPI_ISL_2155656	Philippines/PH-PGC-04456/2021	2021-01-30	Asia	Philippines	Ilocos Training and Regional Medical Center	Philippine Genome Center	Francis A. Tablizo et al
EPI_ISL_2155645	Philippines/PH-PGC-04457/2021	2021-01-31	Asia	Philippines	Ilocos Training and Regional Medical Center	Philippine Genome Center	Francis A. Tablizo et al
EPI_ISL_2155648	Philippines/PH-PGC-04458/2021	2021-02-01	Asia	Philippines	Ilocos Training and Regional Medical Center	Philippine Genome Center	Francis A. Tablizo et al
EPI_ISL_2155379	Philippines/PH-PGC-04461/2021	2021-01-31	Asia	Philippines	Mariano Marcos Memorial Hospital Medical Center	Philippine Genome Center	Francis A. Tablizo et al
EPI_ISL_2155381	Philippines/PH-PGC-04462/2021	2021-01-31	Asia	Philippines	Mariano Marcos Memorial Hospital Medical Center	Philippine Genome Center	Francis A. Tablizo et al
EPI_ISL_2155385	Philippines/PH-PGC-04463/2021	2021-01-31	Asia	Philippines	Mariano Marcos Memorial Hospital Medical Center	Philippine Genome Center	Francis A. Tablizo et al
EPI_ISL_2155383	Philippines/PH-PGC-04464/2021	2021-01-29	Asia	Philippines	Mariano Marcos Memorial Hospital Medical Center	Philippine Genome Center	Francis A. Tablizo et al
EPI_ISL_2155378	Philippines/PH-PGC-04465/2021	2021-01-29	Asia	Philippines	Mariano Marcos Memorial Hospital Medical Center	Philippine Genome Center	Francis A. Tablizo et al
EPI_ISL_2105335	Philippines/PH-PGC-04466/2021	2021-01-26	Asia	Philippines	The Medical City -Â Ortigas	Philippine Genome Center	Francis A. Tablizo et al
EPI_ISL_2155688	Philippines/PH-PGC-04467/2021	2021-01-26	Asia	Philippines	The Medical City -Â Ortigas	Philippine Genome Center	Francis A. Tablizo et al
EPI_ISL_2155689	Philippines/PH-PGC-04468/2021	2021-01-26	Asia	Philippines	The Medical City -Â Ortigas	Philippine Genome Center	Francis A. Tablizo et al
EPI_ISL_2155690	Philippines/PH-PGC-04469/2021	2021-01-26	Asia	Philippines	The Medical City -Â Ortigas	Philippine Genome Center	Francis A. Tablizo et al
EPI_ISL_2155682	Philippines/PH-PGC-04474/2021	2021-01-27	Asia	Philippines	The Medical City -Â Ortigas	Philippine Genome Center	Francis A. Tablizo et al
EPI_ISL_2155696	Philippines/PH-PGC-04476/2021	2021-01-28	Asia	Philippines	The Medical City -Â Ortigas	Philippine Genome Center	Francis A. Tablizo et al
EPI_ISL_2155684	Philippines/PH-PGC-04477/2021	2021-01-28	Asia	Philippines	The Medical City -Â Ortigas	Philippine Genome Center	Francis A. Tablizo et al
EPI_ISL_2155687	Philippines/PH-PGC-04479/2021	2021-01-29	Asia	Philippines	The Medical City -Â Ortigas	Philippine Genome Center	Francis A. Tablizo et al
EPI_ISL_2105292	Philippines/PH-PGC-04480/2021	2021-01-30	Asia	Philippines	The Medical City -Â Ortigas	Philippine Genome Center	Francis A. Tablizo et al
EPI_ISL_2155699	Philippines/PH-PGC-04481/2021	2021-01-30	Asia	Philippines	The Medical City -Â Ortigas	Philippine Genome Center	Francis A. Tablizo et al
EPI_ISL_2155686	Philippines/PH-PGC-04482/2021	2021-01-30	Asia	Philippines	The Medical City -Â Ortigas	Philippine Genome Center	Francis A. Tablizo et al
EPI_ISL_2155700	Philippines/PH-PGC-04483/2021	2021-01-30	Asia	Philippines	The Medical City -Â Ortigas	Philippine Genome Center	Francis A. Tablizo et al
EPI_ISL_2155698	Philippines/PH-PGC-04485/2021	2021-01-30	Asia	Philippines	The Medical City -Â Ortigas	Philippine Genome Center	Francis A. Tablizo et al
EPI_ISL_2155697	Philippines/PH-PGC-04486/2021	2021-01-31	Asia	Philippines	The Medical City -Â Ortigas	Philippine Genome Center	Francis A. Tablizo et al
EPI_ISL_2155679	Philippines/PH-PGC-04487/2021	2021-01-31	Asia	Philippines	The Medical City -Â Ortigas	Philippine Genome Center	Francis A. Tablizo et al
EPI_ISL_2105369	Philippines/PH-PGC-04489/2021	2021-02-01	Asia	Philippines	The Medical City -Â Ortigas	Philippine Genome Center	Francis A. Tablizo et al
EPI_ISL_2155691	Philippines/PH-PGC-04490/2021	2021-02-01	Asia	Philippines	The Medical City -Â Ortigas	Philippine Genome Center	Francis A. Tablizo et al
EPI_ISL_2155695	Philippines/PH-PGC-04491/2021	2021-02-02	Asia	Philippines	The Medical City -Â Ortigas	Philippine Genome Center	Francis A. Tablizo et al
EPI_ISL_2155821	Philippines/PH-PGC-04503/2021	2021-01-18	Asia	Philippines	Southern Isabela Medical Center Molecular Diagnostic & Research Laboratory (SIMC - MDRL)	Philippine Genome Center	Francis A. Tablizo et al
EPI_ISL_2156254	Philippines/PH-PGC-04505/2021	2021-01-10	Asia	Philippines	Southern Isabela Medical Center Molecular Diagnostic & Research Laboratory (SIMC - MDRL)	Philippine Genome Center	Francis A. Tablizo et al
EPI_ISL_2155814	Philippines/PH-PGC-04508/2021	2021-01-18	Asia	Philippines	Southern Isabela Medical Center Molecular Diagnostic & Research Laboratory (SIMC - MDRL)	Philippine Genome Center	Francis A. Tablizo et al
EPI_ISL_2155819	Philippines/PH-PGC-04510/2021	2021-01-18	Asia	Philippines	Southern Isabela Medical Center Molecular Diagnostic & Research Laboratory (SIMC - MDRL)	Philippine Genome Center	Francis A. Tablizo et al
EPI_ISL_2155820	Philippines/PH-PGC-04511/2021	2021-01-18	Asia	Philippines	Southern Isabela Medical Center Molecular Diagnostic & Research Laboratory (SIMC - MDRL)	Philippine Genome Center	Francis A. Tablizo et al
EPI_ISL_2155815	Philippines/PH-PGC-04512/2021	2021-01-20	Asia	Philippines	Southern Isabela Medical Center Molecular Diagnostic & Research Laboratory (SIMC - MDRL)	Philippine Genome Center	Francis A. Tablizo et al
EPI_ISL_2155813	Philippines/PH-PGC-04513/2021	2021-01-20	Asia	Philippines	Southern Isabela Medical Center Molecular Diagnostic & Research Laboratory (SIMC - MDRL)	Philippine Genome Center	Francis A. Tablizo et al
EPI_ISL_2156652	Philippines/PH-PGC-04524/2021	2021-01-04	Asia	Philippines	Cagayan Valley Medical Center Molecular Laboratory	Philippine Genome Center	Francis A. Tablizo et al
EPI_ISL_2156650	Philippines/PH-PGC-04530/2021	2021-01-05	Asia	Philippines	Cagayan Valley Medical Center Molecular Laboratory	Philippine Genome Center	Francis A. Tablizo et al
EPI_ISL_4712280	Philippines/PH-PGC-04535/2021	2021-01-12	Asia	Philippines	Cagayan Valley Medical Center Molecular Laboratory	Philippine Genome Center	Cynthia P. Saloma et al
EPI_ISL_2156625	Philippines/PH-PGC-04548/2021	2021-01-14	Asia	Philippines	Cagayan Valley Medical Center Molecular Laboratory	Philippine Genome Center	Francis A. Tablizo et al
EPI_ISL_2156216	Philippines/PH-PGC-04552/2021	2021-01-15	Asia	Philippines	Cagayan Valley Medical Center Molecular Laboratory	Philippine Genome Center	Francis A. Tablizo et al
EPI_ISL_2105322	Philippines/PH-PGC-04556/2021	2021-01-21	Asia	Philippines	Cagayan Valley Medical Center Molecular Laboratory	Philippine Genome Center	Francis A. Tablizo et al
EPI_ISL_2105299	Philippines/PH-PGC-04557/2021	2021-01-23	Asia	Philippines	Cagayan Valley Medical Center Molecular Laboratory	Philippine Genome Center	Francis A. Tablizo et al
EPI_ISL_2155716	Philippines/PH-PGC-04558/2021	2021-01-22	Asia	Philippines	Cagayan Valley Medical Center Molecular Laboratory	Philippine Genome Center	Francis A. Tablizo et al
EPI_ISL_2155723	Philippines/PH-PGC-04559/2021	2021-01-22	Asia	Philippines	Cagayan Valley Medical Center Molecular Laboratory	Philippine Genome Center	Francis A. Tablizo et al
EPI_ISL_2155709	Philippines/PH-PGC-04560/2021	2021-01-24	Asia	Philippines	Cagayan Valley Medical Center Molecular Laboratory	Philippine Genome Center	Francis A. Tablizo et al
EPI_ISL_2155703	Philippines/PH-PGC-04562/2021	2021-01-22	Asia	Philippines	Cagayan Valley Medical Center Molecular Laboratory	Philippine Genome Center	Francis A. Tablizo et al
EPI_ISL_2155722	Philippines/PH-PGC-04563/2021	2021-01-22	Asia	Philippines	Cagayan Valley Medical Center Molecular Laboratory	Philippine Genome Center	Francis A. Tablizo et al
EPI_ISL_2155667	Philippines/PH-PGC-04565/2021	2021-01-20	Asia	Philippines	San Antonio City of Ilagan Hospital	Philippine Genome Center	Francis A. Tablizo et al
EPI_ISL_2155672	Philippines/PH-PGC-04567/2021	2021-01-20	Asia	Philippines	San Antonio City of Ilagan Hospital	Philippine Genome Center	Francis A. Tablizo et al
EPI_ISL_2156583	Philippines/PH-PGC-04570/2021	2021-01-22	Asia	Philippines	San Antonio City of Ilagan Hospital	Philippine Genome Center	Francis A. Tablizo et al
EPI_ISL_2155665	Philippines/PH-PGC-04572/2021	2021-01-25	Asia	Philippines	San Antonio City of Ilagan Hospital	Philippine Genome Center	Francis A. Tablizo et al
EPI_ISL_2155671	Philippines/PH-PGC-04573/2021	2021-01-25	Asia	Philippines	San Antonio City of Ilagan Hospital	Philippine Genome Center	Francis A. Tablizo et al
EPI_ISL_2155666	Philippines/PH-PGC-04574/2021	2021-01-25	Asia	Philippines	San Antonio City of Ilagan Hospital	Philippine Genome Center	Francis A. Tablizo et al
EPI_ISL_2155669	Philippines/PH-PGC-04575/2021	2021-01-25	Asia	Philippines	San Antonio City of Ilagan Hospital	Philippine Genome Center	Francis A. Tablizo et al
EPI_ISL_2155675	Philippines/PH-PGC-04576/2021	2021-01-26	Asia	Philippines	San Antonio City of Ilagan Hospital	Philippine Genome Center	Francis A. Tablizo et al
EPI_ISL_2155674	Philippines/PH-PGC-04582/2021	2021-01-27	Asia	Philippines	San Antonio City of Ilagan Hospital	Philippine Genome Center	Francis A. Tablizo et al
EPI_ISL_2105287	Philippines/PH-PGC-04583/2021	2021-01-27	Asia	Philippines	San Antonio City of Ilagan Hospital	Philippine Genome Center	Francis A. Tablizo et al
EPI_ISL_2155664	Philippines/PH-PGC-04584/2021	2021-01-29	Asia	Philippines	San Antonio City of Ilagan Hospital	Philippine Genome Center	Francis A. Tablizo et al
EPI_ISL_2156162	Philippines/PH-PGC-04588/2021	2021-01-28	Asia	Philippines	Philippine Airport Diagnostic Laboratory	Philippine Genome Center	Francis A. Tablizo et al
EPI_ISL_2156536	Philippines/PH-PGC-04601/2021	2021-01-30	Asia	Philippines	Philippine Airport Diagnostic Laboratory	Philippine Genome Center	Francis A. Tablizo et al
EPI_ISL_2156551	Philippines/PH-PGC-04650/2021	2021-01-27	Asia	Philippines	Amosup Seamen's Hospital	Philippine Genome Center	Francis A. Tablizo et al
EPI_ISL_2156552	Philippines/PH-PGC-04655/2021	2021-01-27	Asia	Philippines	Amosup Seamen's Hospital	Philippine Genome Center	Francis A. Tablizo et al
EPI_ISL_2156550	Philippines/PH-PGC-04697/2021	2021-01-28	Asia	Philippines	The Lord's Grace Medical and Industrial Clinic	Philippine Genome Center	Francis A. Tablizo et al
EPI_ISL_2156534	Philippines/PH-PGC-04727/2021	2021-01-31	Asia	Philippines	The Lord's Grace Medical and Industrial Clinic	Philippine Genome Center	Francis A. Tablizo et al
EPI_ISL_2156101	Philippines/PH-PGC-04733/2021	2021-02-02	Asia	Philippines	The Lord's Grace Medical and Industrial Clinic	Philippine Genome Center	Francis A. Tablizo et al
EPI_ISL_2156104	Philippines/PH-PGC-04736/2021	2021-02-03	Asia	Philippines	The Lord's Grace Medical and Industrial Clinic	Philippine Genome Center	Francis A. Tablizo et al
EPI_ISL_2155352	Philippines/PH-PGC-04738/2021	2021-02-03	Asia	Philippines	The Lord's Grace Medical and Industrial Clinic	Philippine Genome Center	Francis A. Tablizo et al
EPI_ISL_2155356	Philippines/PH-PGC-04742/2021	2021-02-03	Asia	Philippines	The Lord's Grace Medical and Industrial Clinic	Philippine Genome Center	Francis A. Tablizo et al
EPI_ISL_2156117	Philippines/PH-PGC-04755/2021	2021-01-30	Asia	Philippines	University of the East Ramon Magsaysay Memorial Medical Center (UERM)	Philippine Genome Center	Francis A. Tablizo et al
EPI_ISL_2156533	Philippines/PH-PGC-04759/2021	2021-01-31	Asia	Philippines	University of the East Ramon Magsaysay Memorial Medical Center (UERM)	Philippine Genome Center	Francis A. Tablizo et al
EPI_ISL_2105383	Philippines/PH-PGC-04773/2021	2021-02-01	Asia	Philippines	Cebu TB Reference Laboratory	Philippine Genome Center	Francis A. Tablizo et al
EPI_ISL_1122434	Philippines/PH-PGC-04783/2021	2021-02-02	Asia	Philippines	Cebu TB Reference Laboratory	Philippine Genome Center	Francis A. Tablizo et al
EPI_ISL_1122438	Philippines/PH-PGC-04792/2021	2021-02-01	Asia	Philippines	Cebu TB Reference Laboratory	Philippine Genome Center	Francis A. Tablizo et al
EPI_ISL_1122445	Philippines/PH-PGC-04804/2021	2021-02-01	Asia	Philippines	Cebu TB Reference Laboratory	Philippine Genome Center	Francis A. Tablizo et al
EPI_ISL_1122426	Philippines/PH-PGC-04810/2021	2021-02-02	Asia	Philippines	Cebu TB Reference Laboratory	Philippine Genome Center	Francis A. Tablizo et al
EPI_ISL_2155211	Philippines/PH-PGC-04835/2021	2021-01-27	Asia	Philippines	Parkway Medical and Diagnostic Center	Philippine Genome Center	Francis A. Tablizo et al
EPI_ISL_2156111	Philippines/PH-PGC-04838/2021	2021-01-28	Asia	Philippines	Parkway Medical and Diagnostic Center	Philippine Genome Center	Francis A. Tablizo et al
EPI_ISL_2156573	Philippines/PH-PGC-04847/2021	2021-01-25	Asia	Philippines	Baguio General Hospital Medical Center (BGHMC)	Philippine Genome Center	Francis A. Tablizo et al
EPI_ISL_2156546	Philippines/PH-PGC-04868/2021	2021-01-28	Asia	Philippines	Baguio General Hospital Medical Center (BGHMC)	Philippine Genome Center	Francis A. Tablizo et al
EPI_ISL_2155339	Philippines/PH-PGC-04871/2021	2021-01-27	Asia	Philippines	Baguio General Hospital Medical Center (BGHMC)	Philippine Genome Center	Francis A. Tablizo et al
EPI_ISL_1213583	Philippines/PH-PGC-04909/2021	2021-02-03	Asia	Philippines	Teresita Jalandoni Provincial Hospital	Philippine Genome Center	Francis A. Tablizo et al
EPI_ISL_2156500	Philippines/PH-PGC-04912/2021	2021-02-06	Asia	Philippines	Detoxicare Molecular Diagnostics Laboratory	Philippine Genome Center	Francis A. Tablizo et al
EPI_ISL_2155267	Philippines/PH-PGC-04947/2021	2021-01-26	Asia	Philippines	Butuan Medical Center	Philippine Genome Center	Francis A. Tablizo et al
EPI_ISL_2105456	Philippines/PH-PGC-04949/2021	2021-01-30	Asia	Philippines	Butuan Medical Center	Philippine Genome Center	Francis A. Tablizo et al
EPI_ISL_2105414	Philippines/PH-PGC-04950/2021	2021-01-30	Asia	Philippines	Butuan Medical Center	Philippine Genome Center	Francis A. Tablizo et al
EPI_ISL_2105435	Philippines/PH-PGC-04954/2021	2021-01-02	Asia	Philippines	Negros Oriental Provincial Hospital	Philippine Genome Center	Francis A. Tablizo et al
EPI_ISL_2105412	Philippines/PH-PGC-04955/2021	2021-01-13	Asia	Philippines	Negros Oriental Provincial Hospital	Philippine Genome Center	Francis A. Tablizo et al
EPI_ISL_2105427	Philippines/PH-PGC-04956/2021	2021-01-12	Asia	Philippines	Negros Oriental Provincial Hospital	Philippine Genome Center	Francis A. Tablizo et al
EPI_ISL_2105410	Philippines/PH-PGC-04957/2021	2021-01-18	Asia	Philippines	Negros Oriental Provincial Hospital	Philippine Genome Center	Francis A. Tablizo et al
EPI_ISL_2105404	Philippines/PH-PGC-04987/2021	2021-01-02	Asia	Philippines	Negros Oriental Provincial Hospital	Philippine Genome Center	Francis A. Tablizo et al
EPI_ISL_2105422	Philippines/PH-PGC-04990/2021	2021-01-10	Asia	Philippines	Negros Oriental Provincial Hospital	Philippine Genome Center	Francis A. Tablizo et al
EPI_ISL_2105460	Philippines/PH-PGC-04991/2021	2021-01-10	Asia	Philippines	Negros Oriental Provincial Hospital	Philippine Genome Center	Francis A. Tablizo et al
EPI_ISL_2105419	Philippines/PH-PGC-04995/2021	2021-01-12	Asia	Philippines	Negros Oriental Provincial Hospital	Philippine Genome Center	Francis A. Tablizo et al
EPI_ISL_2105431	Philippines/PH-PGC-04997/2021	2021-01-11	Asia	Philippines	Negros Oriental Provincial Hospital	Philippine Genome Center	Francis A. Tablizo et al
EPI_ISL_2105416	Philippines/PH-PGC-04998/2021	2021-01-11	Asia	Philippines	Negros Oriental Provincial Hospital	Philippine Genome Center	Francis A. Tablizo et al
EPI_ISL_2105450	Philippines/PH-PGC-04999/2021	2021-01-02	Asia	Philippines	Negros Oriental Provincial Hospital	Philippine Genome Center	Francis A. Tablizo et al
EPI_ISL_1213571	Philippines/PH-PGC-05004/2021	2021-01-17	Asia	Philippines	Negros Oriental Provincial Hospital	Philippine Genome Center	Francis A. Tablizo et al
EPI_ISL_2105423	Philippines/PH-PGC-05006/2021	2021-01-15	Asia	Philippines	Negros Oriental Provincial Hospital	Philippine Genome Center	Francis A. Tablizo et al
EPI_ISL_2105451	Philippines/PH-PGC-05016/2021	2021-01-02	Asia	Philippines	Negros Oriental Provincial Hospital	Philippine Genome Center	Francis A. Tablizo et al
EPI_ISL_2105439	Philippines/PH-PGC-05019/2021	2021-01-19	Asia	Philippines	Negros Oriental Provincial Hospital	Philippine Genome Center	Francis A. Tablizo et al
EPI_ISL_2156556	Philippines/PH-PGC-05042/2021	2021-01-27	Asia	Philippines	Philippine Red Cross - National Blood Center	Philippine Genome Center	Francis A. Tablizo et al
EPI_ISL_2105434	Philippines/PH-PGC-05069/2021	2021-02-01	Asia	Philippines	Philippine Red Cross Logistics and Multipurpose Center	Philippine Genome Center	Francis A. Tablizo et al
EPI_ISL_2105424	Philippines/PH-PGC-05073/2021	2021-02-03	Asia	Philippines	Philippine Red Cross Logistics and Multipurpose Center	Philippine Genome Center	Francis A. Tablizo et al
EPI_ISL_2156504	Philippines/PH-PGC-05082/2021	2021-02-05	Asia	Philippines	Philippine Red Cross Logistics and Multipurpose Center	Philippine Genome Center	Francis A. Tablizo et al
EPI_ISL_2155057	Philippines/PH-PGC-05111/2021	2021-01-26	Asia	Philippines	Philippine Red Cross - Port Area	Philippine Genome Center	Francis A. Tablizo et al
EPI_ISL_2155290	Philippines/PH-PGC-05112/2021	2021-01-25	Asia	Philippines	Philippine Red Cross - Port Area	Philippine Genome Center	Francis A. Tablizo et al
EPI_ISL_2155171	Philippines/PH-PGC-05113/2021	2021-01-26	Asia	Philippines	Philippine Red Cross - Port Area	Philippine Genome Center	Francis A. Tablizo et al
EPI_ISL_2155338	Philippines/PH-PGC-05114/2021	2021-01-26	Asia	Philippines	Philippine Red Cross - Port Area	Philippine Genome Center	Francis A. Tablizo et al
EPI_ISL_2155052	Philippines/PH-PGC-05115/2021	2021-01-26	Asia	Philippines	Philippine Red Cross - Port Area	Philippine Genome Center	Francis A. Tablizo et al
EPI_ISL_2155157	Philippines/PH-PGC-05116/2021	2021-01-26	Asia	Philippines	Philippine Red Cross - Port Area	Philippine Genome Center	Francis A. Tablizo et al
EPI_ISL_2155220	Philippines/PH-PGC-05117/2021	2021-01-27	Asia	Philippines	Philippine Red Cross - Port Area	Philippine Genome Center	Francis A. Tablizo et al
EPI_ISL_2155113	Philippines/PH-PGC-05118/2021	2021-01-27	Asia	Philippines	Philippine Red Cross - Port Area	Philippine Genome Center	Francis A. Tablizo et al
EPI_ISL_2156489	Philippines/PH-PGC-05173/2021	2021-02-08	Asia	Philippines	Laguna Provincial Hospital - San Pablo District Hospital	Philippine Genome Center	Francis A. Tablizo et al
EPI_ISL_2156577	Philippines/PH-PGC-05180/2021	2021-01-23	Asia	Philippines	Bataan General Hospital and Medical Center	Philippine Genome Center	Francis A. Tablizo et al
EPI_ISL_2155252	Philippines/PH-PGC-05185/2021	2021-01-24	Asia	Philippines	Bataan General Hospital and Medical Center	Philippine Genome Center	Francis A. Tablizo et al
EPI_ISL_2155251	Philippines/PH-PGC-05188/2021	2021-01-25	Asia	Philippines	Bataan General Hospital and Medical Center	Philippine Genome Center	Francis A. Tablizo et al
EPI_ISL_2156513	Philippines/PH-PGC-05208/2021	2021-02-04	Asia	Philippines	Lung Center of the Philippines (LCP)	Philippine Genome Center	Francis A. Tablizo et al
EPI_ISL_2156527	Philippines/PH-PGC-05213/2021	2021-02-01	Asia	Philippines	Lung Center of the Philippines (LCP)	Philippine Genome Center	Francis A. Tablizo et al
EPI_ISL_2156523	Philippines/PH-PGC-05223/2021	2021-02-02	Asia	Philippines	Lung Center of the Philippines (LCP)	Philippine Genome Center	Francis A. Tablizo et al
EPI_ISL_2156514	Philippines/PH-PGC-05227/2021	2021-02-04	Asia	Philippines	Lung Center of the Philippines (LCP)	Philippine Genome Center	Francis A. Tablizo et al
EPI_ISL_2156526	Philippines/PH-PGC-05230/2021	2021-02-02	Asia	Philippines	Parkway Medical and Diagnostic Center	Philippine Genome Center	Francis A. Tablizo et al
EPI_ISL_2155330	Philippines/PH-PGC-05232/2021	2021-02-02	Asia	Philippines	Parkway Medical and Diagnostic Center	Philippine Genome Center	Francis A. Tablizo et al
EPI_ISL_2156529	Philippines/PH-PGC-05257/2021	2021-02-01	Asia	Philippines	Baguio General Hospital Medical Center (BGHMC)	Philippine Genome Center	Francis A. Tablizo et al
EPI_ISL_2105421	Philippines/PH-PGC-05260/2021	2021-02-03	Asia	Philippines	Baguio General Hospital Medical Center (BGHMC)	Philippine Genome Center	Francis A. Tablizo et al
EPI_ISL_2156571	Philippines/PH-PGC-05262/2021	2021-01-25	Asia	Philippines	Baguio General Hospital Medical Center (BGHMC)	Philippine Genome Center	Francis A. Tablizo et al
EPI_ISL_2155053	Philippines/PH-PGC-05271/2021	2021-02-02	Asia	Philippines	Baguio General Hospital Medical Center (BGHMC)	Philippine Genome Center	Francis A. Tablizo et al
EPI_ISL_2155209	Philippines/PH-PGC-05273/2021	2021-02-01	Asia	Philippines	Baguio General Hospital Medical Center (BGHMC)	Philippine Genome Center	Francis A. Tablizo et al
EPI_ISL_2156485	Philippines/PH-PGC-05290/2021	2021-02-08	Asia	Philippines	Northern Mindanao TB Regional Center	Philippine Genome Center	Francis A. Tablizo et al
EPI_ISL_2105401	Philippines/PH-PGC-05300/2021	2021-02-08	Asia	Philippines	Northern Mindanao TB Regional Center	Philippine Genome Center	Francis A. Tablizo et al
EPI_ISL_2155169	Philippines/PH-PGC-05322/2021	2021-02-08	Asia	Philippines	Pasig City Children's Hospital - Child's Hope	Philippine Genome Center	Francis A. Tablizo et al
EPI_ISL_2155184	Philippines/PH-PGC-05327/2021	2021-02-08	Asia	Philippines	Hi-Precision Diagnostic Center (QC)	Philippine Genome Center	Francis A. Tablizo et al
EPI_ISL_2155215	Philippines/PH-PGC-05329/2021	2021-02-09	Asia	Philippines	Hi-Precision Diagnostic Center (QC)	Philippine Genome Center	Francis A. Tablizo et al
EPI_ISL_2155098	Philippines/PH-PGC-05353/2021	2021-02-02	Asia	Philippines	San Lazaro Hospital (SLH)	Philippine Genome Center	Francis A. Tablizo et al
EPI_ISL_2156159	Philippines/PH-PGC-05422/2021	2021-02-08	Asia	Philippines	Philippine Airport Diagnostic Laboratory	Philippine Genome Center	Francis A. Tablizo et al
EPI_ISL_2105532	Philippines/PH-PGC-05442/2021	2021-01-22	Asia	Philippines	Cagayan Valley Medical Center Molecular Laboratory	Philippine Genome Center	Francis A. Tablizo et al
EPI_ISL_2156581	Philippines/PH-PGC-05452/2021	2021-01-22	Asia	Philippines	Cagayan Valley Medical Center Molecular Laboratory	Philippine Genome Center	Francis A. Tablizo et al
EPI_ISL_2156210	Philippines/PH-PGC-05453/2021	2021-01-22	Asia	Philippines	Cagayan Valley Medical Center Molecular Laboratory	Philippine Genome Center	Francis A. Tablizo et al
EPI_ISL_2156553	Philippines/PH-PGC-05468/2021	2021-01-27	Asia	Philippines	Cagayan Valley Medical Center Molecular Laboratory	Philippine Genome Center	Francis A. Tablizo et al
EPI_ISL_2156206	Philippines/PH-PGC-05474/2021	2021-01-24	Asia	Philippines	Cagayan Valley Medical Center Molecular Laboratory	Philippine Genome Center	Francis A. Tablizo et al
EPI_ISL_2105557	Philippines/PH-PGC-05493/2021	2021-01-22	Asia	Philippines	PROVIDERS MULTI-PURPOSE COOPERATIVE MEDICAL CENTER	Philippine Genome Center	Francis A. Tablizo et al
EPI_ISL_2156657	Philippines/PH-PGC-05516/2021	2021-01-04	Asia	Philippines	Research Institute for Tropical Medicine, Inc. (RITM)	Philippine Genome Center	Francis A. Tablizo et al
EPI_ISL_2156647	Philippines/PH-PGC-05533/2021	2021-01-07	Asia	Philippines	Research Institute for Tropical Medicine, Inc. (RITM)	Philippine Genome Center	Francis A. Tablizo et al
EPI_ISL_2156643	Philippines/PH-PGC-05545/2021	2021-01-08	Asia	Philippines	Research Institute for Tropical Medicine, Inc. (RITM)	Philippine Genome Center	Francis A. Tablizo et al
EPI_ISL_2156180	Philippines/PH-PGC-05565/2021	2021-01-11	Asia	Philippines	Research Institute for Tropical Medicine, Inc. (RITM)	Philippine Genome Center	Francis A. Tablizo et al
EPI_ISL_2156638	Philippines/PH-PGC-05566/2021	2021-01-10	Asia	Philippines	Research Institute for Tropical Medicine, Inc. (RITM)	Philippine Genome Center	Francis A. Tablizo et al
EPI_ISL_2156639	Philippines/PH-PGC-05567/2021	2021-01-10	Asia	Philippines	Research Institute for Tropical Medicine, Inc. (RITM)	Philippine Genome Center	Francis A. Tablizo et al
EPI_ISL_2156634	Philippines/PH-PGC-05573/2021	2021-01-12	Asia	Philippines	Research Institute for Tropical Medicine, Inc. (RITM)	Philippine Genome Center	Francis A. Tablizo et al
EPI_ISL_2156631	Philippines/PH-PGC-05577/2021	2021-01-13	Asia	Philippines	Research Institute for Tropical Medicine, Inc. (RITM)	Philippine Genome Center	Francis A. Tablizo et al
EPI_ISL_2156617	Philippines/PH-PGC-05615/2021	2021-01-15	Asia	Philippines	Research Institute for Tropical Medicine, Inc. (RITM)	Philippine Genome Center	Francis A. Tablizo et al
EPI_ISL_2156600	Philippines/PH-PGC-05629/2021	2021-01-19	Asia	Philippines	Research Institute for Tropical Medicine, Inc. (RITM)	Philippine Genome Center	Francis A. Tablizo et al
EPI_ISL_2156107	Philippines/PH-PGC-05657/2021	2021-02-04	Asia	Philippines	The Lord's Grace Medical and Industrial Clinic	Philippine Genome Center	Francis A. Tablizo et al
EPI_ISL_2156516	Philippines/PH-PGC-05661/2021	2021-02-04	Asia	Philippines	The Lord's Grace Medical and Industrial Clinic	Philippine Genome Center	Francis A. Tablizo et al
EPI_ISL_2156106	Philippines/PH-PGC-05665/2021	2021-02-05	Asia	Philippines	The Lord's Grace Medical and Industrial Clinic	Philippine Genome Center	Francis A. Tablizo et al
EPI_ISL_2156511	Philippines/PH-PGC-05671/2021	2021-02-05	Asia	Philippines	The Lord's Grace Medical and Industrial Clinic	Philippine Genome Center	Francis A. Tablizo et al
EPI_ISL_2156099	Philippines/PH-PGC-05676/2021	2021-02-06	Asia	Philippines	The Lord's Grace Medical and Industrial Clinic	Philippine Genome Center	Francis A. Tablizo et al
EPI_ISL_2156108	Philippines/PH-PGC-05685/2021	2021-02-06	Asia	Philippines	The Lord's Grace Medical and Industrial Clinic	Philippine Genome Center	Francis A. Tablizo et al
EPI_ISL_2156491	Philippines/PH-PGC-05700/2021	2021-02-08	Asia	Philippines	The Lord's Grace Medical and Industrial Clinic	Philippine Genome Center	Francis A. Tablizo et al
EPI_ISL_2156103	Philippines/PH-PGC-05701/2021	2021-02-08	Asia	Philippines	The Lord's Grace Medical and Industrial Clinic	Philippine Genome Center	Francis A. Tablizo et al
EPI_ISL_2156480	Philippines/PH-PGC-05703/2021	2021-02-09	Asia	Philippines	The Lord's Grace Medical and Industrial Clinic	Philippine Genome Center	Francis A. Tablizo et al
EPI_ISL_2105546	Philippines/PH-PGC-05707/2021	2021-02-09	Asia	Philippines	The Lord's Grace Medical and Industrial Clinic	Philippine Genome Center	Francis A. Tablizo et al
EPI_ISL_2156198	Philippines/PH-PGC-05714/2021	2021-02-09	Asia	Philippines	Prime Care Alpha Covid-19 Testing Laboratory	Philippine Genome Center	Francis A. Tablizo et al
EPI_ISL_2156457	Philippines/PH-PGC-05817/2021	2021-02-10	Asia	Philippines	St. Luke's Medical Center - BGC (HB)	Philippine Genome Center	Francis A. Tablizo et al
EPI_ISL_2105531	Philippines/PH-PGC-05821/2021	2021-02-02	Asia	Philippines	Butuan Medical Center	Philippine Genome Center	Francis A. Tablizo et al
EPI_ISL_2105548	Philippines/PH-PGC-05823/2021	2021-02-01	Asia	Philippines	Butuan Medical Center	Philippine Genome Center	Francis A. Tablizo et al
EPI_ISL_2105522	Philippines/PH-PGC-05845/2021	2021-02-05	Asia	Philippines	Butuan Medical Center	Philippine Genome Center	Francis A. Tablizo et al
EPI_ISL_2105544	Philippines/PH-PGC-05847/2021	2021-02-05	Asia	Philippines	Butuan Medical Center	Philippine Genome Center	Francis A. Tablizo et al
EPI_ISL_2105552	Philippines/PH-PGC-05852/2021	2021-02-05	Asia	Philippines	Butuan Medical Center	Philippine Genome Center	Francis A. Tablizo et al
EPI_ISL_2105524	Philippines/PH-PGC-05859/2021	2021-02-08	Asia	Philippines	Butuan Medical Center	Philippine Genome Center	Francis A. Tablizo et al
EPI_ISL_2156484	Philippines/PH-PGC-05912/2021	2021-02-08	Asia	Philippines	Philippine Red Cross Logistics and Multipurpose Center	Philippine Genome Center	Francis A. Tablizo et al
EPI_ISL_2156476	Philippines/PH-PGC-05918/2021	2021-02-09	Asia	Philippines	Philippine Red Cross Logistics and Multipurpose Center	Philippine Genome Center	Francis A. Tablizo et al
EPI_ISL_2156459	Philippines/PH-PGC-05922/2021	2021-02-10	Asia	Philippines	Philippine Red Cross Logistics and Multipurpose Center	Philippine Genome Center	Francis A. Tablizo et al
EPI_ISL_2156220	Philippines/PH-PGC-05931/2021	2021-02-13	Asia	Philippines	Philippine Red Cross Logistics and Multipurpose Center	Philippine Genome Center	Francis A. Tablizo et al
EPI_ISL_2156474	Philippines/PH-PGC-05935/2021	2021-02-10	Asia	Philippines	Philippine Red Cross - National Blood Center	Philippine Genome Center	Francis A. Tablizo et al
EPI_ISL_2156454	Philippines/PH-PGC-05939/2021	2021-02-11	Asia	Philippines	Philippine Red Cross - National Blood Center	Philippine Genome Center	Francis A. Tablizo et al
EPI_ISL_2156455	Philippines/PH-PGC-05941/2021	2021-02-11	Asia	Philippines	Philippine Red Cross - National Blood Center	Philippine Genome Center	Francis A. Tablizo et al
EPI_ISL_2156496	Philippines/PH-PGC-05948/2021	2021-02-06	Asia	Philippines	Philippine General Hospital (PGH)	Philippine Genome Center	Francis A. Tablizo et al
EPI_ISL_2156202	Philippines/PH-PGC-05953/2021	2021-02-10	Asia	Philippines	The Medical City	Philippine Genome Center	Francis A. Tablizo et al
EPI_ISL_2156461	Philippines/PH-PGC-05954/2021	2021-02-10	Asia	Philippines	The Medical City -Â Ortigas	Philippine Genome Center	Francis A. Tablizo et al
EPI_ISL_2156462	Philippines/PH-PGC-05958/2021	2021-02-10	Asia	Philippines	The Medical City -Â Ortigas	Philippine Genome Center	Francis A. Tablizo et al
EPI_ISL_2156203	Philippines/PH-PGC-05965/2021	2021-02-13	Asia	Philippines	The Medical City	Philippine Genome Center	Francis A. Tablizo et al
EPI_ISL_2156416	Philippines/PH-PGC-05968/2021	2021-02-12	Asia	Philippines	The Medical City -Â Ortigas	Philippine Genome Center	Francis A. Tablizo et al
EPI_ISL_2155990	Philippines/PH-PGC-05973/2021	2021-02-14	Asia	Philippines	The Medical City -Â Ortigas	Philippine Genome Center	Francis A. Tablizo et al
EPI_ISL_2156395	Philippines/PH-PGC-05974/2021	2021-02-14	Asia	Philippines	The Medical City -Â Ortigas	Philippine Genome Center	Francis A. Tablizo et al
EPI_ISL_2155989	Philippines/PH-PGC-05977/2021	2021-02-15	Asia	Philippines	The Medical City -Â Ortigas	Philippine Genome Center	Francis A. Tablizo et al
EPI_ISL_2155984	Philippines/PH-PGC-05978/2021	2021-02-15	Asia	Philippines	The Medical City -Â Ortigas	Philippine Genome Center	Francis A. Tablizo et al
EPI_ISL_2156369	Philippines/PH-PGC-05979/2021	2021-02-15	Asia	Philippines	The Medical City -Â Ortigas	Philippine Genome Center	Francis A. Tablizo et al
EPI_ISL_2156205	Philippines/PH-PGC-05980/2021	2021-02-15	Asia	Philippines	The Medical City	Philippine Genome Center	Francis A. Tablizo et al
EPI_ISL_2156370	Philippines/PH-PGC-05981/2021	2021-02-15	Asia	Philippines	The Medical City -Â Ortigas	Philippine Genome Center	Francis A. Tablizo et al
EPI_ISL_2155996	Philippines/PH-PGC-05985/2021	2021-02-16	Asia	Philippines	The Medical City -Â Ortigas	Philippine Genome Center	Francis A. Tablizo et al
EPI_ISL_2156349	Philippines/PH-PGC-05986/2021	2021-02-16	Asia	Philippines	The Medical City -Â Ortigas	Philippine Genome Center	Francis A. Tablizo et al
EPI_ISL_2156412	Philippines/PH-PGC-05989/2021	2021-02-13	Asia	Philippines	Pasig City Children's Hospital - Child's Hope	Philippine Genome Center	Francis A. Tablizo et al
EPI_ISL_2156109	Philippines/PH-PGC-05990/2021	2021-02-14	Asia	Philippines	Pasig City Children's Hospital - Child's Hope	Philippine Genome Center	Francis A. Tablizo et al
EPI_ISL_2156364	Philippines/PH-PGC-05993/2021	2021-02-16	Asia	Philippines	Pasig City Children's Hospital - Child's Hope	Philippine Genome Center	Francis A. Tablizo et al
EPI_ISL_2156515	Philippines/PH-PGC-06002/2021	2021-02-04	Asia	Philippines	Cagayan Valley Medical Center Molecular Laboratory	Philippine Genome Center	Francis A. Tablizo et al
EPI_ISL_4712289	Philippines/PH-PGC-06004/2021	2021-02-01	Asia	Philippines	Cagayan Valley Medical Center Molecular Laboratory	Philippine Genome Center	Cynthia P. Saloma et al
EPI_ISL_2156428	Philippines/PH-PGC-06009/2021	2021-02-11	Asia	Philippines	Cagayan Valley Medical Center Molecular Laboratory	Philippine Genome Center	Francis A. Tablizo et al
EPI_ISL_2105529	Philippines/PH-PGC-06011/2021	2021-02-06	Asia	Philippines	Cagayan Valley Medical Center Molecular Laboratory	Philippine Genome Center	Francis A. Tablizo et al
EPI_ISL_2156190	Philippines/PH-PGC-06037/2021	2021-02-13	Asia	Philippines	Ilocos Training and Regional Medical Center	Philippine Genome Center	Francis A. Tablizo et al
EPI_ISL_2156191	Philippines/PH-PGC-06041/2021	2021-02-15	Asia	Philippines	Ilocos Training and Regional Medical Center	Philippine Genome Center	Francis A. Tablizo et al
EPI_ISL_2156497	Philippines/PH-PGC-06046/2021	2021-02-06	Asia	Philippines	San Antonio City of Ilagan Hospital	Philippine Genome Center	Francis A. Tablizo et al
EPI_ISL_2156221	Philippines/PH-PGC-06126/2021	2021-02-09	Asia	Philippines	First Aide Diagnostic Center	Philippine Genome Center	Francis A. Tablizo et al
EPI_ISL_2156458	Philippines/PH-PGC-06127/2021	2021-02-10	Asia	Philippines	First Aide Diagnostic Center	Philippine Genome Center	Francis A. Tablizo et al
EPI_ISL_2105553	Philippines/PH-PGC-06128/2021	2021-02-12	Asia	Philippines	First Aide Diagnostic Center	Philippine Genome Center	Francis A. Tablizo et al
EPI_ISL_2156222	Philippines/PH-PGC-06129/2021	2021-02-12	Asia	Philippines	First Aide Diagnostic Center	Philippine Genome Center	Francis A. Tablizo et al
EPI_ISL_2156401	Philippines/PH-PGC-06130/2021	2021-02-13	Asia	Philippines	First Aide Diagnostic Center	Philippine Genome Center	Francis A. Tablizo et al
EPI_ISL_2156483	Philippines/PH-PGC-06131/2021	2021-02-08	Asia	Philippines	First Aide Diagnostic Center	Philippine Genome Center	Francis A. Tablizo et al
EPI_ISL_2156648	Philippines/PH-PGC-06165/2021	2021-01-07	Asia	Philippines	Research Institute for Tropical Medicine, Inc. (RITM)	Philippine Genome Center	Francis A. Tablizo et al
EPI_ISL_2156569	Philippines/PH-PGC-06180/2021	2021-01-25	Asia	Philippines	Research Institute for Tropical Medicine, Inc. (RITM)	Philippine Genome Center	Francis A. Tablizo et al
EPI_ISL_2156574	Philippines/PH-PGC-06183/2021	2021-01-24	Asia	Philippines	Research Institute for Tropical Medicine, Inc. (RITM)	Philippine Genome Center	Francis A. Tablizo et al
EPI_ISL_2156410	Philippines/PH-PGC-06228/2021	2021-02-13	Asia	Philippines	Hi-Precision Diagnostic Center (QC)	Philippine Genome Center	Francis A. Tablizo et al
EPI_ISL_2156116	Philippines/PH-PGC-06229/2021	2021-02-13	Asia	Philippines	Hi-Precision Diagnostic Center (QC)	Philippine Genome Center	Francis A. Tablizo et al
EPI_ISL_2156411	Philippines/PH-PGC-06230/2021	2021-02-13	Asia	Philippines	Hi-Precision Diagnostic Center (QC)	Philippine Genome Center	Francis A. Tablizo et al
EPI_ISL_1213565	Philippines/PH-PGC-06232/2021	2021-02-13	Asia	Philippines	Hi-Precision Diagnostic Center (QC)	Philippine Genome Center	Francis A. Tablizo et al
EPI_ISL_1213566	Philippines/PH-PGC-06233/2021	2021-02-13	Asia	Philippines	Hi-Precision Diagnostic Center (QC)	Philippine Genome Center	Francis A. Tablizo et al
EPI_ISL_2156394	Philippines/PH-PGC-06238/2021	2021-02-14	Asia	Philippines	Ospital ng Imus	Philippine Genome Center	Francis A. Tablizo et al
EPI_ISL_2156390	Philippines/PH-PGC-06255/2021	2021-02-14	Asia	Philippines	Safeguard DNA Diagnostic, Inc.	Philippine Genome Center	Francis A. Tablizo et al
EPI_ISL_2156251	Philippines/PH-PGC-06257/2021	2021-02-12	Asia	Philippines	Safeguard DNA Diagnostic, Inc.	Philippine Genome Center	Francis A. Tablizo et al
EPI_ISL_2156413	Philippines/PH-PGC-06258/2021	2021-02-12	Asia	Philippines	Safeguard DNA Diagnostic, Inc.	Philippine Genome Center	Francis A. Tablizo et al
EPI_ISL_2156201	Philippines/PH-PGC-06260/2021	2021-02-11	Asia	Philippines	Philippine Red Cross - Clark Molecular Laboratory	Philippine Genome Center	Francis A. Tablizo et al
EPI_ISL_2156350	Philippines/PH-PGC-06262/2021	2021-02-16	Asia	Philippines	Philippine Red Cross - Clark Molecular Laboratory	Philippine Genome Center	Francis A. Tablizo et al
EPI_ISL_2156393	Philippines/PH-PGC-06372/2021	2021-02-14	Asia	Philippines	Philippine Red Cross - Port Area	Philippine Genome Center	Francis A. Tablizo et al
EPI_ISL_2156392	Philippines/PH-PGC-06373/2021	2021-02-14	Asia	Philippines	Philippine Red Cross - Port Area	Philippine Genome Center	Francis A. Tablizo et al
EPI_ISL_2156366	Philippines/PH-PGC-06378/2021	2021-02-15	Asia	Philippines	Philippine Red Cross - Port Area	Philippine Genome Center	Francis A. Tablizo et al
EPI_ISL_2156348	Philippines/PH-PGC-06382/2021	2021-02-16	Asia	Philippines	Philippine Red Cross - Port Area	Philippine Genome Center	Francis A. Tablizo et al
EPI_ISL_2156238	Philippines/PH-PGC-06385/2021	2021-02-16	Asia	Philippines	Philippine Red Cross - Port Area	Philippine Genome Center	Francis A. Tablizo et al
EPI_ISL_2156239	Philippines/PH-PGC-06386/2021	2021-02-16	Asia	Philippines	Philippine Red Cross - Port Area	Philippine Genome Center	Francis A. Tablizo et al
EPI_ISL_1213581	Philippines/PH-PGC-06391/2021	2021-02-14	Asia	Philippines	Prime Care Alpha Covid-19 Testing Laboratory	Philippine Genome Center	Francis A. Tablizo et al
EPI_ISL_2155978	Philippines/PH-PGC-06394/2021	2021-02-15	Asia	Philippines	Prime Care Alpha Covid-19 Testing Laboratory	Philippine Genome Center	Francis A. Tablizo et al
EPI_ISL_2105543	Philippines/PH-PGC-06396/2021	2021-02-15	Asia	Philippines	Cotabato Regional and Medical Center	Philippine Genome Center	Francis A. Tablizo et al
EPI_ISL_1213563	Philippines/PH-PGC-06399/2021	2021-02-13	Asia	Philippines	Cotabato Regional and Medical Center	Philippine Genome Center	Francis A. Tablizo et al
EPI_ISL_2156450	Philippines/PH-PGC-06430/2021	2021-02-11	Asia	Philippines	Baguio General Hospital Medical Center (BGHMC)	Philippine Genome Center	Francis A. Tablizo et al
EPI_ISL_2156134	Philippines/PH-PGC-06431/2021	2021-02-09	Asia	Philippines	Baguio General Hospital Medical Center (BGHMC)	Philippine Genome Center	Francis A. Tablizo et al
EPI_ISL_2156469	Philippines/PH-PGC-06432/2021	2021-02-10	Asia	Philippines	Baguio General Hospital Medical Center (BGHMC)	Philippine Genome Center	Francis A. Tablizo et al
EPI_ISL_2156473	Philippines/PH-PGC-06434/2021	2021-02-10	Asia	Philippines	Baguio General Hospital Medical Center (BGHMC)	Philippine Genome Center	Francis A. Tablizo et al
EPI_ISL_2156470	Philippines/PH-PGC-06436/2021	2021-02-10	Asia	Philippines	Baguio General Hospital Medical Center (BGHMC)	Philippine Genome Center	Francis A. Tablizo et al
EPI_ISL_2156133	Philippines/PH-PGC-06438/2021	2021-02-10	Asia	Philippines	Baguio General Hospital Medical Center (BGHMC)	Philippine Genome Center	Francis A. Tablizo et al
EPI_ISL_2156424	Philippines/PH-PGC-06446/2021	2021-02-12	Asia	Philippines	Baguio General Hospital Medical Center (BGHMC)	Philippine Genome Center	Francis A. Tablizo et al
EPI_ISL_2156129	Philippines/PH-PGC-06447/2021	2021-02-11	Asia	Philippines	Baguio General Hospital Medical Center (BGHMC)	Philippine Genome Center	Francis A. Tablizo et al
EPI_ISL_2156140	Philippines/PH-PGC-06448/2021	2021-02-11	Asia	Philippines	Baguio General Hospital Medical Center (BGHMC)	Philippine Genome Center	Francis A. Tablizo et al
EPI_ISL_2156629	Philippines/PH-PGC-06449/2021	2021-01-14	Asia	Philippines	Baguio General Hospital Medical Center (BGHMC)	Philippine Genome Center	Francis A. Tablizo et al
EPI_ISL_2156130	Philippines/PH-PGC-06452/2021	2021-02-11	Asia	Philippines	Baguio General Hospital Medical Center (BGHMC)	Philippine Genome Center	Francis A. Tablizo et al
EPI_ISL_2156425	Philippines/PH-PGC-06455/2021	2021-02-12	Asia	Philippines	Baguio General Hospital Medical Center (BGHMC)	Philippine Genome Center	Francis A. Tablizo et al
EPI_ISL_2156449	Philippines/PH-PGC-06456/2021	2021-02-11	Asia	Philippines	Baguio General Hospital Medical Center (BGHMC)	Philippine Genome Center	Francis A. Tablizo et al
EPI_ISL_2156423	Philippines/PH-PGC-06457/2021	2021-02-12	Asia	Philippines	Baguio General Hospital Medical Center (BGHMC)	Philippine Genome Center	Francis A. Tablizo et al
EPI_ISL_2156409	Philippines/PH-PGC-06461/2021	2021-02-13	Asia	Philippines	Baguio General Hospital Medical Center (BGHMC)	Philippine Genome Center	Francis A. Tablizo et al
EPI_ISL_2156419	Philippines/PH-PGC-06590/2021	2021-02-12	Asia	Philippines	Davao One World Diagnostic Center Incorporated	Philippine Genome Center	Francis A. Tablizo et al
EPI_ISL_2156371	Philippines/PH-PGC-06595/2021	2021-02-15	Asia	Philippines	Davao One World Diagnostic Center Incorporated	Philippine Genome Center	Francis A. Tablizo et al
EPI_ISL_2156403	Philippines/PH-PGC-06600/2021	2021-02-13	Asia	Philippines	Davao One World Diagnostic Center Incorporated	Philippine Genome Center	Francis A. Tablizo et al
EPI_ISL_2156405	Philippines/PH-PGC-06601/2021	2021-02-13	Asia	Philippines	Davao One World Diagnostic Center Incorporated	Philippine Genome Center	Francis A. Tablizo et al
EPI_ISL_2156406	Philippines/PH-PGC-06602/2021	2021-02-13	Asia	Philippines	Davao One World Diagnostic Center Incorporated	Philippine Genome Center	Francis A. Tablizo et al
EPI_ISL_2155931	Philippines/PH-PGC-06608/2021	2021-02-15	Asia	Philippines	Cebu TB Reference Laboratory	Philippine Genome Center	Francis A. Tablizo et al
EPI_ISL_1213558	Philippines/PH-PGC-06612/2021	2021-02-15	Asia	Philippines	Cebu TB Reference Laboratory	Philippine Genome Center	Francis A. Tablizo et al
EPI_ISL_1213554	Philippines/PH-PGC-06669/2021	2021-02-16	Asia	Philippines	Cebu TB Reference Laboratory	Philippine Genome Center	Francis A. Tablizo et al
EPI_ISL_2105467	Philippines/PH-PGC-06684/2021	2021-01-21	Asia	Philippines	Bohol Containerized PCR Laboratory	Philippine Genome Center	Francis A. Tablizo et al
EPI_ISL_2156022	Philippines/PH-PGC-06686/2021	2021-02-01	Asia	Philippines	Bohol Containerized PCR Laboratory	Philippine Genome Center	Francis A. Tablizo et al
EPI_ISL_2105463	Philippines/PH-PGC-06687/2021	2021-02-01	Asia	Philippines	Bohol Containerized PCR Laboratory	Philippine Genome Center	Francis A. Tablizo et al
EPI_ISL_2105486	Philippines/PH-PGC-06688/2021	2021-02-01	Asia	Philippines	Bohol Containerized PCR Laboratory	Philippine Genome Center	Francis A. Tablizo et al
EPI_ISL_2105480	Philippines/PH-PGC-06689/2021	2021-02-01	Asia	Philippines	Bohol Containerized PCR Laboratory	Philippine Genome Center	Francis A. Tablizo et al
EPI_ISL_2105465	Philippines/PH-PGC-06691/2021	2021-02-02	Asia	Philippines	Bohol Containerized PCR Laboratory	Philippine Genome Center	Francis A. Tablizo et al
EPI_ISL_1213518	Philippines/PH-PGC-06694/2021	2021-02-03	Asia	Philippines	Bohol Containerized PCR Laboratory	Philippine Genome Center	Francis A. Tablizo et al
EPI_ISL_1213509	Philippines/PH-PGC-06695/2021	2021-02-03	Asia	Philippines	Bohol Containerized PCR Laboratory	Philippine Genome Center	Francis A. Tablizo et al
EPI_ISL_1213531	Philippines/PH-PGC-06696/2021	2021-02-03	Asia	Philippines	Bohol Containerized PCR Laboratory	Philippine Genome Center	Francis A. Tablizo et al
EPI_ISL_1213526	Philippines/PH-PGC-06701/2021	2021-02-05	Asia	Philippines	Bohol Containerized PCR Laboratory	Philippine Genome Center	Francis A. Tablizo et al
EPI_ISL_1213514	Philippines/PH-PGC-06705/2021	2021-02-05	Asia	Philippines	Bohol Containerized PCR Laboratory	Philippine Genome Center	Francis A. Tablizo et al
EPI_ISL_2156767	Philippines/PH-PGC-06913/2020	2020	Asia	Philippines	Valenzuela Hope Molecular Laboratory	Philippine Genome Center	Francis A. Tablizo et al
EPI_ISL_2156501	Philippines/PH-PGC-06927/2021	2021-02-06	Asia	Philippines	Valenzuela Hope Molecular Laboratory	Philippine Genome Center	Francis A. Tablizo et al
EPI_ISL_2155906	Philippines/PH-PGC-06929/2021	2021-02-16	Asia	Philippines	Philippine Red Cross - National Blood Center	Philippine Genome Center	Francis A. Tablizo et al
EPI_ISL_2155908	Philippines/PH-PGC-06932/2021	2021-02-16	Asia	Philippines	Philippine Red Cross - National Blood Center	Philippine Genome Center	Francis A. Tablizo et al
EPI_ISL_2155899	Philippines/PH-PGC-06934/2021	2021-02-17	Asia	Philippines	Philippine Red Cross - National Blood Center	Philippine Genome Center	Francis A. Tablizo et al
EPI_ISL_2156320	Philippines/PH-PGC-06939/2021	2021-02-19	Asia	Philippines	Philippine Red Cross - National Blood Center	Philippine Genome Center	Francis A. Tablizo et al
EPI_ISL_2155904	Philippines/PH-PGC-06943/2021	2021-02-20	Asia	Philippines	Philippine Red Cross - National Blood Center	Philippine Genome Center	Francis A. Tablizo et al
EPI_ISL_2155905	Philippines/PH-PGC-06944/2021	2021-02-20	Asia	Philippines	Philippine Red Cross - National Blood Center	Philippine Genome Center	Francis A. Tablizo et al
EPI_ISL_2155891	Philippines/PH-PGC-06945/2021	2021-02-21	Asia	Philippines	Philippine Red Cross - National Blood Center	Philippine Genome Center	Francis A. Tablizo et al
EPI_ISL_2156285	Philippines/PH-PGC-06946/2021	2021-02-22	Asia	Philippines	Philippine Red Cross - National Blood Center	Philippine Genome Center	Francis A. Tablizo et al
EPI_ISL_2155916	Philippines/PH-PGC-06949/2021	2021-02-22	Asia	Philippines	Philippine Red Cross - National Blood Center	Philippine Genome Center	Francis A. Tablizo et al
EPI_ISL_2155890	Philippines/PH-PGC-06960/2021	2021-02-22	Asia	Philippines	Philippine Red Cross - National Blood Center	Philippine Genome Center	Francis A. Tablizo et al
EPI_ISL_2156009	Philippines/PH-PGC-06975/2021	2021-02-17	Asia	Philippines	Philippine Red Cross Logistics and Multipurpose Center	Philippine Genome Center	Francis A. Tablizo et al
EPI_ISL_2156007	Philippines/PH-PGC-06985/2021	2021-02-18	Asia	Philippines	Philippine Red Cross Logistics and Multipurpose Center	Philippine Genome Center	Francis A. Tablizo et al
EPI_ISL_2156323	Philippines/PH-PGC-06988/2021	2021-02-18	Asia	Philippines	Philippine Red Cross Logistics and Multipurpose Center	Philippine Genome Center	Francis A. Tablizo et al
EPI_ISL_2156003	Philippines/PH-PGC-06990/2021	2021-02-19	Asia	Philippines	Philippine Red Cross Logistics and Multipurpose Center	Philippine Genome Center	Francis A. Tablizo et al
EPI_ISL_1213580	Philippines/PH-PGC-06992/2021	2021-02-20	Asia	Philippines	Philippine Red Cross Logistics and Multipurpose Center	Philippine Genome Center	Francis A. Tablizo et al
EPI_ISL_2156001	Philippines/PH-PGC-06993/2021	2021-02-19	Asia	Philippines	Philippine Red Cross Logistics and Multipurpose Center	Philippine Genome Center	Francis A. Tablizo et al
EPI_ISL_2156002	Philippines/PH-PGC-06994/2021	2021-02-19	Asia	Philippines	Philippine Red Cross Logistics and Multipurpose Center	Philippine Genome Center	Francis A. Tablizo et al
EPI_ISL_2105487	Philippines/PH-PGC-06997/2021	2021-02-20	Asia	Philippines	Philippine Red Cross Logistics and Multipurpose Center	Philippine Genome Center	Francis A. Tablizo et al
EPI_ISL_2155986	Philippines/PH-PGC-07010/2021	2021-02-17	Asia	Philippines	The Medical City -Â Ortigas	Philippine Genome Center	Francis A. Tablizo et al
EPI_ISL_2155987	Philippines/PH-PGC-07011/2021	2021-02-17	Asia	Philippines	The Medical City -Â Ortigas	Philippine Genome Center	Francis A. Tablizo et al
EPI_ISL_1213588	Philippines/PH-PGC-07013/2021	2021-02-18	Asia	Philippines	The Medical City - Ortigas	Philippine Genome Center	Francis A. Tablizo et al
EPI_ISL_2155997	Philippines/PH-PGC-07018/2021	2021-02-18	Asia	Philippines	The Medical City -Â Ortigas	Philippine Genome Center	Francis A. Tablizo et al
EPI_ISL_2155994	Philippines/PH-PGC-07031/2021	2021-02-21	Asia	Philippines	The Medical City -Â Ortigas	Philippine Genome Center	Francis A. Tablizo et al
EPI_ISL_2155985	Philippines/PH-PGC-07033/2021	2021-02-22	Asia	Philippines	The Medical City -Â Ortigas	Philippine Genome Center	Francis A. Tablizo et al
EPI_ISL_2156277	Philippines/PH-PGC-07036/2021	2021-02-22	Asia	Philippines	The Medical City -Â Ortigas	Philippine Genome Center	Francis A. Tablizo et al
EPI_ISL_2155988	Philippines/PH-PGC-07037/2021	2021-02-22	Asia	Philippines	The Medical City -Â Ortigas	Philippine Genome Center	Francis A. Tablizo et al
EPI_ISL_2156564	Philippines/PH-PGC-07049/2021	2021-01-26	Asia	Philippines	Daniel O. Mercado Medical Center	Philippine Genome Center	Francis A. Tablizo et al
EPI_ISL_2156010	Philippines/PH-PGC-07053/2021	2021-02-22	Asia	Philippines	Qualimed Hospital Sta. Rosa	Philippine Genome Center	Francis A. Tablizo et al
EPI_ISL_2155981	Philippines/PH-PGC-07121/2021	2021-02-17	Asia	Philippines	Philippine Red Cross - Clark Molecular Laboratory	Philippine Genome Center	Francis A. Tablizo et al
EPI_ISL_2156338	Philippines/PH-PGC-07123/2021	2021-02-17	Asia	Philippines	Philippine Red Cross - Clark Molecular Laboratory	Philippine Genome Center	Francis A. Tablizo et al
EPI_ISL_2156339	Philippines/PH-PGC-07125/2021	2021-02-17	Asia	Philippines	Philippine Red Cross - Clark Molecular Laboratory	Philippine Genome Center	Francis A. Tablizo et al
EPI_ISL_2155979	Philippines/PH-PGC-07127/2021	2021-02-18	Asia	Philippines	Philippine Red Cross - Clark Molecular Laboratory	Philippine Genome Center	Francis A. Tablizo et al
EPI_ISL_2156325	Philippines/PH-PGC-07128/2021	2021-02-18	Asia	Philippines	Philippine Red Cross - Clark Molecular Laboratory	Philippine Genome Center	Francis A. Tablizo et al
EPI_ISL_2156319	Philippines/PH-PGC-07132/2021	2021-02-19	Asia	Philippines	BULACAN MEDICAL CENTER	Philippine Genome Center	Francis A. Tablizo et al
EPI_ISL_2156021	Philippines/PH-PGC-07137/2021	2021-02-17	Asia	Philippines	Philippine General Hospital (PGH)	Philippine Genome Center	Francis A. Tablizo et al
EPI_ISL_2156433	Philippines/PH-PGC-07138/2021	2021-02-11	Asia	Philippines	Cagayan Valley Medical Center Molecular Laboratory	Philippine Genome Center	Francis A. Tablizo et al
EPI_ISL_4712255	Philippines/PH-PGC-07139/2021	2021-02-12	Asia	Philippines	Cagayan Valley Medical Center Molecular Laboratory	Philippine Genome Center	Cynthia P. Saloma et al
EPI_ISL_4712271	Philippines/PH-PGC-07141/2021	2021-02-11	Asia	Philippines	Cagayan Valley Medical Center Molecular Laboratory	Philippine Genome Center	Cynthia P. Saloma et al
EPI_ISL_2156427	Philippines/PH-PGC-07142/2021	2021-02-11	Asia	Philippines	Cagayan Valley Medical Center Molecular Laboratory	Philippine Genome Center	Francis A. Tablizo et al
EPI_ISL_2156415	Philippines/PH-PGC-07145/2021	2021-02-12	Asia	Philippines	Cagayan Valley Medical Center Molecular Laboratory	Philippine Genome Center	Francis A. Tablizo et al
EPI_ISL_2156367	Philippines/PH-PGC-07153/2021	2021-02-15	Asia	Philippines	Cagayan Valley Medical Center Molecular Laboratory	Philippine Genome Center	Francis A. Tablizo et al
EPI_ISL_2156431	Philippines/PH-PGC-07157/2021	2021-02-11	Asia	Philippines	Cagayan Valley Medical Center Molecular Laboratory	Philippine Genome Center	Francis A. Tablizo et al
EPI_ISL_2156432	Philippines/PH-PGC-07160/2021	2021-02-11	Asia	Philippines	Cagayan Valley Medical Center Molecular Laboratory	Philippine Genome Center	Francis A. Tablizo et al
EPI_ISL_2156460	Philippines/PH-PGC-07165/2021	2021-02-10	Asia	Philippines	Cagayan Valley Medical Center Molecular Laboratory	Philippine Genome Center	Francis A. Tablizo et al
EPI_ISL_4712267	Philippines/PH-PGC-07174/2021	2021-02-10	Asia	Philippines	Cagayan Valley Medical Center Molecular Laboratory	Philippine Genome Center	Cynthia P. Saloma et al
EPI_ISL_2156385	Philippines/PH-PGC-07201/2021	2021-02-15	Asia	Philippines	Baguio General Hospital Medical Center (BGHMC)	Philippine Genome Center	Francis A. Tablizo et al
EPI_ISL_2156386	Philippines/PH-PGC-07203/2021	2021-02-15	Asia	Philippines	Baguio General Hospital Medical Center (BGHMC)	Philippine Genome Center	Francis A. Tablizo et al
EPI_ISL_2156346	Philippines/PH-PGC-07210/2021	2021-02-17	Asia	Philippines	Baguio General Hospital Medical Center (BGHMC)	Philippine Genome Center	Francis A. Tablizo et al
EPI_ISL_2156344	Philippines/PH-PGC-07211/2021	2021-02-17	Asia	Philippines	Baguio General Hospital Medical Center (BGHMC)	Philippine Genome Center	Francis A. Tablizo et al
EPI_ISL_2156329	Philippines/PH-PGC-07216/2021	2021-02-18	Asia	Philippines	Baguio General Hospital Medical Center (BGHMC)	Philippine Genome Center	Francis A. Tablizo et al
EPI_ISL_2155849	Philippines/PH-PGC-07231/2021	2021-02-22	Asia	Philippines	Hi-Precision Diagnostic Center	Philippine Genome Center	Francis A. Tablizo et al
EPI_ISL_2155846	Philippines/PH-PGC-07232/2021	2021-02-22	Asia	Philippines	Hi-Precision Diagnostic Center	Philippine Genome Center	Francis A. Tablizo et al
EPI_ISL_2155845	Philippines/PH-PGC-07234/2021	2021-02-21	Asia	Philippines	Hi-Precision Diagnostic Center	Philippine Genome Center	Francis A. Tablizo et al
EPI_ISL_2156389	Philippines/PH-PGC-07235/2021	2021-02-15	Asia	Philippines	San Lazaro Hospital	Philippine Genome Center	Francis A. Tablizo et al
EPI_ISL_2155844	Philippines/PH-PGC-07240/2021	2021-02-19	Asia	Philippines	San Lazaro Hospital	Philippine Genome Center	Francis A. Tablizo et al
EPI_ISL_2156314	Philippines/PH-PGC-07242/2021	2021-02-20	Asia	Philippines	San Lazaro Hospital	Philippine Genome Center	Francis A. Tablizo et al
EPI_ISL_2156380	Philippines/PH-PGC-07294/2021	2021-02-15	Asia	Philippines	Butuan Medical Center	Philippine Genome Center	Francis A. Tablizo et al
EPI_ISL_2156398	Philippines/PH-PGC-07295/2021	2021-02-14	Asia	Philippines	Butuan Medical Center	Philippine Genome Center	Francis A. Tablizo et al
EPI_ISL_2156397	Philippines/PH-PGC-07298/2021	2021-02-14	Asia	Philippines	Butuan Medical Center	Philippine Genome Center	Francis A. Tablizo et al
EPI_ISL_2156464	Philippines/PH-PGC-07302/2021	2021-02-10	Asia	Philippines	Butuan Medical Center	Philippine Genome Center	Francis A. Tablizo et al
EPI_ISL_2156422	Philippines/PH-PGC-07304/2021	2021-02-12	Asia	Philippines	Butuan Medical Center	Philippine Genome Center	Francis A. Tablizo et al
EPI_ISL_2156445	Philippines/PH-PGC-07308/2021	2021-02-11	Asia	Philippines	Butuan Medical Center	Philippine Genome Center	Francis A. Tablizo et al
EPI_ISL_2156447	Philippines/PH-PGC-07310/2021	2021-02-11	Asia	Philippines	Butuan Medical Center	Philippine Genome Center	Francis A. Tablizo et al
EPI_ISL_2156274	Philippines/PH-PGC-07341/2021	2021-02-22	Asia	Philippines	Tarlac Provincial Hospital - Molecular Pathology Laboratory	Philippine Genome Center	Francis A. Tablizo et al
EPI_ISL_2156269	Philippines/PH-PGC-07344/2021	2021-02-22	Asia	Philippines	Tarlac Provincial Hospital - Molecular Pathology Laboratory	Philippine Genome Center	Francis A. Tablizo et al
EPI_ISL_2156558	Philippines/PH-PGC-07440/2021	2021-01-26	Asia	Philippines	Research Institute for Tropical Medicine, Inc. (RITM)	Philippine Genome Center	Francis A. Tablizo et al
EPI_ISL_2156561	Philippines/PH-PGC-07442/2021	2021-01-26	Asia	Philippines	Research Institute for Tropical Medicine, Inc. (RITM)	Philippine Genome Center	Francis A. Tablizo et al
EPI_ISL_2156440	Philippines/PH-PGC-07531/2021	2021-02-11	Asia	Philippines	Research Institute for Tropical Medicine, Inc. (RITM)	Philippine Genome Center	Francis A. Tablizo et al
EPI_ISL_2156435	Philippines/PH-PGC-07532/2021	2021-02-11	Asia	Philippines	Research Institute for Tropical Medicine, Inc. (RITM)	Philippine Genome Center	Francis A. Tablizo et al
EPI_ISL_2156441	Philippines/PH-PGC-07533/2021	2021-02-11	Asia	Philippines	Research Institute for Tropical Medicine, Inc. (RITM)	Philippine Genome Center	Francis A. Tablizo et al
EPI_ISL_2156442	Philippines/PH-PGC-07534/2021	2021-02-11	Asia	Philippines	Research Institute for Tropical Medicine, Inc. (RITM)	Philippine Genome Center	Francis A. Tablizo et al
EPI_ISL_2156438	Philippines/PH-PGC-07538/2021	2021-02-11	Asia	Philippines	Research Institute for Tropical Medicine, Inc. (RITM)	Philippine Genome Center	Francis A. Tablizo et al
EPI_ISL_2156436	Philippines/PH-PGC-07539/2021	2021-02-11	Asia	Philippines	Research Institute for Tropical Medicine, Inc. (RITM)	Philippine Genome Center	Francis A. Tablizo et al
EPI_ISL_2156443	Philippines/PH-PGC-07540/2021	2021-02-11	Asia	Philippines	Research Institute for Tropical Medicine, Inc. (RITM)	Philippine Genome Center	Francis A. Tablizo et al
EPI_ISL_2156356	Philippines/PH-PGC-07566/2021	2021-02-16	Asia	Philippines	Research Institute for Tropical Medicine, Inc. (RITM)	Philippine Genome Center	Francis A. Tablizo et al
EPI_ISL_2156372	Philippines/PH-PGC-07567/2021	2021-02-15	Asia	Philippines	Research Institute for Tropical Medicine, Inc. (RITM)	Philippine Genome Center	Francis A. Tablizo et al
EPI_ISL_2156378	Philippines/PH-PGC-07568/2021	2021-02-15	Asia	Philippines	Research Institute for Tropical Medicine, Inc. (RITM)	Philippine Genome Center	Francis A. Tablizo et al
EPI_ISL_2156375	Philippines/PH-PGC-07573/2021	2021-02-15	Asia	Philippines	Research Institute for Tropical Medicine, Inc. (RITM)	Philippine Genome Center	Francis A. Tablizo et al
EPI_ISL_2156351	Philippines/PH-PGC-07584/2021	2021-02-16	Asia	Philippines	Research Institute for Tropical Medicine, Inc. (RITM)	Philippine Genome Center	Francis A. Tablizo et al
EPI_ISL_2156354	Philippines/PH-PGC-07585/2021	2021-02-16	Asia	Philippines	Research Institute for Tropical Medicine, Inc. (RITM)	Philippine Genome Center	Francis A. Tablizo et al
EPI_ISL_2156361	Philippines/PH-PGC-07586/2021	2021-02-16	Asia	Philippines	Research Institute for Tropical Medicine, Inc. (RITM)	Philippine Genome Center	Francis A. Tablizo et al
EPI_ISL_2156353	Philippines/PH-PGC-07589/2021	2021-02-16	Asia	Philippines	Research Institute for Tropical Medicine, Inc. (RITM)	Philippine Genome Center	Francis A. Tablizo et al
EPI_ISL_2105461	Philippines/PH-PGC-07610/2021	2021-02-18	Asia	Philippines	Research Institute for Tropical Medicine, Inc. (RITM)	Philippine Genome Center	Francis A. Tablizo et al
EPI_ISL_2156328	Philippines/PH-PGC-07620/2021	2021-02-18	Asia	Philippines	PHILIPPINE AIRPORT DIAGNOSTIC LABORATORY	Philippine Genome Center	Francis A. Tablizo et al
EPI_ISL_2155951	Philippines/PH-PGC-07625/2021	2021-02-18	Asia	Philippines	PHILIPPINE AIRPORT DIAGNOSTIC LABORATORY	Philippine Genome Center	Francis A. Tablizo et al
EPI_ISL_2156300	Philippines/PH-PGC-07639/2021	2021-02-21	Asia	Philippines	PHILIPPINE AIRPORT DIAGNOSTIC LABORATORY	Philippine Genome Center	Francis A. Tablizo et al
EPI_ISL_2155943	Philippines/PH-PGC-07646/2021	2021-02-22	Asia	Philippines	PHILIPPINE AIRPORT DIAGNOSTIC LABORATORY	Philippine Genome Center	Francis A. Tablizo et al
EPI_ISL_2155963	Philippines/PH-PGC-07647/2021	2021-02-22	Asia	Philippines	PHILIPPINE AIRPORT DIAGNOSTIC LABORATORY	Philippine Genome Center	Francis A. Tablizo et al
EPI_ISL_2155955	Philippines/PH-PGC-07649/2021	2021-02-22	Asia	Philippines	PHILIPPINE AIRPORT DIAGNOSTIC LABORATORY	Philippine Genome Center	Francis A. Tablizo et al
EPI_ISL_2155958	Philippines/PH-PGC-07651/2021	2021-02-22	Asia	Philippines	PHILIPPINE AIRPORT DIAGNOSTIC LABORATORY	Philippine Genome Center	Francis A. Tablizo et al
EPI_ISL_2155946	Philippines/PH-PGC-07655/2021	2021-02-22	Asia	Philippines	PHILIPPINE AIRPORT DIAGNOSTIC LABORATORY	Philippine Genome Center	Francis A. Tablizo et al
EPI_ISL_2155948	Philippines/PH-PGC-07657/2021	2021-02-22	Asia	Philippines	PHILIPPINE AIRPORT DIAGNOSTIC LABORATORY	Philippine Genome Center	Francis A. Tablizo et al
EPI_ISL_2155952	Philippines/PH-PGC-07663/2021	2021-02-22	Asia	Philippines	PHILIPPINE AIRPORT DIAGNOSTIC LABORATORY	Philippine Genome Center	Francis A. Tablizo et al
EPI_ISL_2156313	Philippines/PH-PGC-07776/2021	2021-02-20	Asia	Philippines	THE LORD'S GRACE MEDICAL AND INDUSTRIAL CLINIC	Philippine Genome Center	Francis A. Tablizo et al
EPI_ISL_2155871	Philippines/PH-PGC-07785/2021	2021-02-21	Asia	Philippines	THE LORD'S GRACE MEDICAL AND INDUSTRIAL CLINIC	Philippine Genome Center	Francis A. Tablizo et al
EPI_ISL_2156302	Philippines/PH-PGC-07788/2021	2021-02-21	Asia	Philippines	THE LORD'S GRACE MEDICAL AND INDUSTRIAL CLINIC	Philippine Genome Center	Francis A. Tablizo et al
EPI_ISL_2156288	Philippines/PH-PGC-07791/2021	2021-02-22	Asia	Philippines	THE LORD'S GRACE MEDICAL AND INDUSTRIAL CLINIC	Philippine Genome Center	Francis A. Tablizo et al
EPI_ISL_2155855	Philippines/PH-PGC-07792/2021	2021-02-22	Asia	Philippines	THE LORD'S GRACE MEDICAL AND INDUSTRIAL CLINIC	Philippine Genome Center	Francis A. Tablizo et al
EPI_ISL_2156287	Philippines/PH-PGC-07793/2021	2021-02-22	Asia	Philippines	THE LORD'S GRACE MEDICAL AND INDUSTRIAL CLINIC	Philippine Genome Center	Francis A. Tablizo et al
EPI_ISL_2155876	Philippines/PH-PGC-07794/2021	2021-02-22	Asia	Philippines	THE LORD'S GRACE MEDICAL AND INDUSTRIAL CLINIC	Philippine Genome Center	Francis A. Tablizo et al
EPI_ISL_2156290	Philippines/PH-PGC-07799/2021	2021-02-22	Asia	Philippines	THE LORD'S GRACE MEDICAL AND INDUSTRIAL CLINIC	Philippine Genome Center	Francis A. Tablizo et al
EPI_ISL_2155850	Philippines/PH-PGC-07800/2021	2021-02-22	Asia	Philippines	THE LORD'S GRACE MEDICAL AND INDUSTRIAL CLINIC	Philippine Genome Center	Francis A. Tablizo et al
EPI_ISL_2156289	Philippines/PH-PGC-07802/2021	2021-02-22	Asia	Philippines	THE LORD'S GRACE MEDICAL AND INDUSTRIAL CLINIC	Philippine Genome Center	Francis A. Tablizo et al
EPI_ISL_2156286	Philippines/PH-PGC-07804/2021	2021-02-22	Asia	Philippines	THE LORD'S GRACE MEDICAL AND INDUSTRIAL CLINIC	Philippine Genome Center	Francis A. Tablizo et al
EPI_ISL_2155882	Philippines/PH-PGC-07806/2021	2021-02-23	Asia	Philippines	THE LORD'S GRACE MEDICAL AND INDUSTRIAL CLINIC	Philippine Genome Center	Francis A. Tablizo et al
EPI_ISL_2155866	Philippines/PH-PGC-07813/2021	2021-02-23	Asia	Philippines	THE LORD'S GRACE MEDICAL AND INDUSTRIAL CLINIC	Philippine Genome Center	Francis A. Tablizo et al
EPI_ISL_2155870	Philippines/PH-PGC-07825/2021	2021-02-24	Asia	Philippines	THE LORD'S GRACE MEDICAL AND INDUSTRIAL CLINIC	Philippine Genome Center	Francis A. Tablizo et al
EPI_ISL_2156258	Philippines/PH-PGC-07832/2021	2021-02-24	Asia	Philippines	THE LORD'S GRACE MEDICAL AND INDUSTRIAL CLINIC	Philippine Genome Center	Francis A. Tablizo et al
EPI_ISL_2156259	Philippines/PH-PGC-07834/2021	2021-02-24	Asia	Philippines	THE LORD'S GRACE MEDICAL AND INDUSTRIAL CLINIC	Philippine Genome Center	Francis A. Tablizo et al
EPI_ISL_2155873	Philippines/PH-PGC-07836/2021	2021-02-24	Asia	Philippines	THE LORD'S GRACE MEDICAL AND INDUSTRIAL CLINIC	Philippine Genome Center	Francis A. Tablizo et al
EPI_ISL_2155860	Philippines/PH-PGC-07838/2021	2021-02-24	Asia	Philippines	THE LORD'S GRACE MEDICAL AND INDUSTRIAL CLINIC	Philippine Genome Center	Francis A. Tablizo et al
EPI_ISL_2155881	Philippines/PH-PGC-07842/2021	2021-02-24	Asia	Philippines	THE LORD'S GRACE MEDICAL AND INDUSTRIAL CLINIC	Philippine Genome Center	Francis A. Tablizo et al
EPI_ISL_2155865	Philippines/PH-PGC-07844/2021	2021-02-24	Asia	Philippines	THE LORD'S GRACE MEDICAL AND INDUSTRIAL CLINIC	Philippine Genome Center	Francis A. Tablizo et al
EPI_ISL_2156283	Philippines/PH-PGC-07868/2021	2021-02-22	Asia	Philippines	Cotabato Regional and Medical Center	Philippine Genome Center	Francis A. Tablizo et al
EPI_ISL_2156299	Philippines/PH-PGC-07874/2021	2021-02-21	Asia	Philippines	Cotabato Regional and Medical Center	Philippine Genome Center	Francis A. Tablizo et al
EPI_ISL_2156282	Philippines/PH-PGC-07882/2021	2021-02-22	Asia	Philippines	Cotabato Regional and Medical Center	Philippine Genome Center	Francis A. Tablizo et al
EPI_ISL_2156315	Philippines/PH-PGC-07889/2021	2021-02-19	Asia	Philippines	Philippine Red Cross - Port Area	Philippine Genome Center	Francis A. Tablizo et al
EPI_ISL_2156312	Philippines/PH-PGC-07890/2021	2021-02-20	Asia	Philippines	Philippine Red Cross - Port Area	Philippine Genome Center	Francis A. Tablizo et al
EPI_ISL_2156304	Philippines/PH-PGC-07891/2021	2021-02-20	Asia	Philippines	Philippine Red Cross - Port Area	Philippine Genome Center	Francis A. Tablizo et al
EPI_ISL_2156303	Philippines/PH-PGC-07893/2021	2021-02-20	Asia	Philippines	Philippine Red Cross - Port Area	Philippine Genome Center	Francis A. Tablizo et al
EPI_ISL_2156306	Philippines/PH-PGC-07894/2021	2021-02-20	Asia	Philippines	Philippine Red Cross - Port Area	Philippine Genome Center	Francis A. Tablizo et al
EPI_ISL_2156305	Philippines/PH-PGC-07895/2021	2021-02-20	Asia	Philippines	Philippine Red Cross - Port Area	Philippine Genome Center	Francis A. Tablizo et al
EPI_ISL_2156311	Philippines/PH-PGC-07898/2021	2021-02-20	Asia	Philippines	Philippine Red Cross - Port Area	Philippine Genome Center	Francis A. Tablizo et al
EPI_ISL_2156307	Philippines/PH-PGC-07900/2021	2021-02-20	Asia	Philippines	Philippine Red Cross - Port Area	Philippine Genome Center	Francis A. Tablizo et al
EPI_ISL_2156308	Philippines/PH-PGC-07901/2021	2021-02-20	Asia	Philippines	Philippine Red Cross - Port Area	Philippine Genome Center	Francis A. Tablizo et al
EPI_ISL_2156292	Philippines/PH-PGC-07902/2021	2021-02-21	Asia	Philippines	Philippine Red Cross - Port Area	Philippine Genome Center	Francis A. Tablizo et al
EPI_ISL_2171143	Philippines/PH-PGC-08218/2021	2021-03-02	Asia	Philippines	Philippine Red Cross Logistics and Multipurpose Center	Philippine Genome Center	Francis A. Tablizo et al
EPI_ISL_2156256	Philippines/PH-PGC-08286/2021	2021-03-01	Asia	Philippines	Philippine Genome Center UP-DilimanÂ¬â€ (QC)	Philippine Genome Center	Francis A. Tablizo et al
EPI_ISL_4713501	Philippines/PH-PGC-08959/2021	2021-02-26	Asia	Philippines	THE LORD'S GRACE MEDICAL AND INDUSTRIAL CLINIC	Philippine Genome Center	Cynthia P. Saloma et al
EPI_ISL_4713435	Philippines/PH-PGC-09073/2021	2021-02-23	Asia	Philippines	Detoxicare Molecular Diagnostics Laboratory	Philippine Genome Center	Cynthia P. Saloma et al
EPI_ISL_2171199	Philippines/PH-PGC-09643/2021	2021-03-08	Asia	Philippines	UP-PGH Molecular Laboratory	Philippine Genome Center	Francis A. Tablizo et al
EPI_ISL_2171175	Philippines/PH-PGC-09650/2021	2021-03-08	Asia	Philippines	UP-PGH Molecular Laboratory	Philippine Genome Center	Francis A. Tablizo et al
EPI_ISL_2171179	Philippines/PH-PGC-09651/2021	2021-03-08	Asia	Philippines	UP-PGH Molecular Laboratory	Philippine Genome Center	Francis A. Tablizo et al
EPI_ISL_2171177	Philippines/PH-PGC-09652/2021	2021-03-08	Asia	Philippines	UP-PGH Molecular Laboratory	Philippine Genome Center	Francis A. Tablizo et al
EPI_ISL_2171117	Philippines/PH-PGC-09670/2021	2021-03-05	Asia	Philippines	University of the Philippines National Institutes of Health (UP NIH)	Philippine Genome Center	Francis A. Tablizo et al
EPI_ISL_2171104	Philippines/PH-PGC-09701/2021	2021-03-08	Asia	Philippines	STA. ROSA CHO - GENEXPERT LABORATORY	Philippine Genome Center	Francis A. Tablizo et al
EPI_ISL_2171123	Philippines/PH-PGC-09777/2021	2021-03-06	Asia	Philippines	Research Institute for Tropical Medicine, Inc. (RITM)	Philippine Genome Center	Francis A. Tablizo et al
EPI_ISL_2171215	Philippines/PH-PGC-09778/2021	2021-03-06	Asia	Philippines	Research Institute for Tropical Medicine, Inc. (RITM)	Philippine Genome Center	Francis A. Tablizo et al
EPI_ISL_2171171	Philippines/PH-PGC-09804/2021	2021-03-06	Asia	Philippines	South Super Highway Molecular Diagnostic Laboratory	Philippine Genome Center	Francis A. Tablizo et al
EPI_ISL_2171218	Philippines/PH-PGC-09808/2021	2021-03-08	Asia	Philippines	South Super Highway Molecular Diagnostic Laboratory	Philippine Genome Center	Francis A. Tablizo et al
EPI_ISL_2171121	Philippines/PH-PGC-09809/2021	2021-03-08	Asia	Philippines	South Super Highway Molecular Diagnostic Laboratory	Philippine Genome Center	Francis A. Tablizo et al
EPI_ISL_2171133	Philippines/PH-PGC-09810/2021	2021-03-08	Asia	Philippines	South Super Highway Molecular Diagnostic Laboratory	Philippine Genome Center	Francis A. Tablizo et al
EPI_ISL_2171095	Philippines/PH-PGC-09826/2021	2021-03-06	Asia	Philippines	Pasig City Children's Hospital - Child's Hope	Philippine Genome Center	Francis A. Tablizo et al
EPI_ISL_2171094	Philippines/PH-PGC-09827/2021	2021-03-07	Asia	Philippines	Pasig City Children's Hospital - Child's Hope	Philippine Genome Center	Francis A. Tablizo et al
EPI_ISL_2171180	Philippines/PH-PGC-09828/2021	2021-03-06	Asia	Philippines	Pasig City Children's Hospital - Child's Hope	Philippine Genome Center	Francis A. Tablizo et al
EPI_ISL_2171106	Philippines/PH-PGC-09831/2021	2021-03-08	Asia	Philippines	Pasig City Children's Hospital - Child's Hope	Philippine Genome Center	Francis A. Tablizo et al
EPI_ISL_2171165	Philippines/PH-PGC-09832/2021	2021-03-08	Asia	Philippines	Pasig City Children's Hospital - Child's Hope	Philippine Genome Center	Francis A. Tablizo et al
EPI_ISL_2171168	Philippines/PH-PGC-09833/2021	2021-03-08	Asia	Philippines	Pasig City Children's Hospital - Child's Hope	Philippine Genome Center	Francis A. Tablizo et al
EPI_ISL_2171131	Philippines/PH-PGC-09838/2021	2021-03-08	Asia	Philippines	Pasig City Children's Hospital - Child's Hope	Philippine Genome Center	Francis A. Tablizo et al
EPI_ISL_2171139	Philippines/PH-PGC-09850/2021	2021-03-06	Asia	Philippines	Safeguard DNA Diagnostic, Inc.	Philippine Genome Center	Francis A. Tablizo et al
EPI_ISL_2171190	Philippines/PH-PGC-09851/2021	2021-03-06	Asia	Philippines	Safeguard DNA Diagnostic, Inc.	Philippine Genome Center	Francis A. Tablizo et al
EPI_ISL_2188706	Philippines/PH-PGC-10020/2021	2021-03-04	Asia	Philippines	The Lord's Grace Medical and Industrial Clinic	Philippine Genome Center	Francis A. Tablizo et al
EPI_ISL_2188808	Philippines/PH-PGC-10025/2021	2021-03-04	Asia	Philippines	The Lord's Grace Medical and Industrial Clinic	Philippine Genome Center	Francis A. Tablizo et al
EPI_ISL_2188074	Philippines/PH-PGC-10032/2021	2021-03-04	Asia	Philippines	The Lord's Grace Medical and Industrial Clinic	Philippine Genome Center	Francis A. Tablizo et al
EPI_ISL_2171234	Philippines/PH-PGC-10033/2021	2021-03-04	Asia	Philippines	The Lord's Grace Medical and Industrial Clinic	Philippine Genome Center	Francis A. Tablizo et al
EPI_ISL_2188696	Philippines/PH-PGC-10035/2021	2021-03-04	Asia	Philippines	The Lord's Grace Medical and Industrial Clinic	Philippine Genome Center	Francis A. Tablizo et al
EPI_ISL_2188041	Philippines/PH-PGC-10039/2021	2021-03-04	Asia	Philippines	The Lord's Grace Medical and Industrial Clinic	Philippine Genome Center	Francis A. Tablizo et al
EPI_ISL_2188139	Philippines/PH-PGC-10040/2021	2021-03-04	Asia	Philippines	The Lord's Grace Medical and Industrial Clinic	Philippine Genome Center	Francis A. Tablizo et al
EPI_ISL_2188104	Philippines/PH-PGC-10042/2021	2021-03-04	Asia	Philippines	The Lord's Grace Medical and Industrial Clinic	Philippine Genome Center	Francis A. Tablizo et al
EPI_ISL_2188688	Philippines/PH-PGC-10043/2021	2021-03-04	Asia	Philippines	The Lord's Grace Medical and Industrial Clinic	Philippine Genome Center	Francis A. Tablizo et al
EPI_ISL_2188737	Philippines/PH-PGC-10054/2021	2021-03-04	Asia	Philippines	The Lord's Grace Medical and Industrial Clinic	Philippine Genome Center	Francis A. Tablizo et al
EPI_ISL_2188213	Philippines/PH-PGC-10055/2021	2021-03-04	Asia	Philippines	The Lord's Grace Medical and Industrial Clinic	Philippine Genome Center	Francis A. Tablizo et al
EPI_ISL_2171187	Philippines/PH-PGC-10059/2021	2021-03-05	Asia	Philippines	The Lord's Grace Medical and Industrial Clinic	Philippine Genome Center	Francis A. Tablizo et al
EPI_ISL_2171129	Philippines/PH-PGC-10067/2021	2021-03-05	Asia	Philippines	The Lord's Grace Medical and Industrial Clinic	Philippine Genome Center	Francis A. Tablizo et al
EPI_ISL_2171230	Philippines/PH-PGC-10072/2021	2021-03-05	Asia	Philippines	The Lord's Grace Medical and Industrial Clinic	Philippine Genome Center	Francis A. Tablizo et al
EPI_ISL_2171116	Philippines/PH-PGC-10073/2021	2021-03-05	Asia	Philippines	The Lord's Grace Medical and Industrial Clinic	Philippine Genome Center	Francis A. Tablizo et al
EPI_ISL_2171216	Philippines/PH-PGC-10080/2021	2021-03-05	Asia	Philippines	The Lord's Grace Medical and Industrial Clinic	Philippine Genome Center	Francis A. Tablizo et al
EPI_ISL_2171188	Philippines/PH-PGC-10092/2021	2021-03-05	Asia	Philippines	The Lord's Grace Medical and Industrial Clinic	Philippine Genome Center	Francis A. Tablizo et al
EPI_ISL_2171233	Philippines/PH-PGC-10116/2021	2021-03-05	Asia	Philippines	The Lord's Grace Medical and Industrial Clinic	Philippine Genome Center	Francis A. Tablizo et al
EPI_ISL_2171172	Philippines/PH-PGC-10122/2021	2021-03-05	Asia	Philippines	The Lord's Grace Medical and Industrial Clinic	Philippine Genome Center	Francis A. Tablizo et al
EPI_ISL_2188114	Philippines/PH-PGC-10134/2021	2021-03-06	Asia	Philippines	The Lord's Grace Medical and Industrial Clinic	Philippine Genome Center	Francis A. Tablizo et al
EPI_ISL_2188073	Philippines/PH-PGC-10135/2021	2021-03-06	Asia	Philippines	The Lord's Grace Medical and Industrial Clinic	Philippine Genome Center	Francis A. Tablizo et al
EPI_ISL_2171181	Philippines/PH-PGC-10147/2021	2021-03-06	Asia	Philippines	The Lord's Grace Medical and Industrial Clinic	Philippine Genome Center	Francis A. Tablizo et al
EPI_ISL_2171132	Philippines/PH-PGC-10150/2021	2021-03-06	Asia	Philippines	The Lord's Grace Medical and Industrial Clinic	Philippine Genome Center	Francis A. Tablizo et al
EPI_ISL_2171115	Philippines/PH-PGC-10157/2021	2021-03-06	Asia	Philippines	The Lord's Grace Medical and Industrial Clinic	Philippine Genome Center	Francis A. Tablizo et al
EPI_ISL_2188190	Philippines/PH-PGC-10158/2021	2021-03-06	Asia	Philippines	The Lord's Grace Medical and Industrial Clinic	Philippine Genome Center	Francis A. Tablizo et al
EPI_ISL_2171118	Philippines/PH-PGC-10160/2021	2021-03-06	Asia	Philippines	The Lord's Grace Medical and Industrial Clinic	Philippine Genome Center	Francis A. Tablizo et al
EPI_ISL_2188722	Philippines/PH-PGC-10161/2021	2021-03-06	Asia	Philippines	The Lord's Grace Medical and Industrial Clinic	Philippine Genome Center	Francis A. Tablizo et al
EPI_ISL_2188700	Philippines/PH-PGC-10163/2021	2021-03-09	Asia	Philippines	The Lord's Grace Medical and Industrial Clinic	Philippine Genome Center	Francis A. Tablizo et al
EPI_ISL_2171120	Philippines/PH-PGC-10164/2021	2021-03-09	Asia	Philippines	The Lord's Grace Medical and Industrial Clinic	Philippine Genome Center	Francis A. Tablizo et al
EPI_ISL_2171126	Philippines/PH-PGC-10165/2021	2021-03-09	Asia	Philippines	The Lord's Grace Medical and Industrial Clinic	Philippine Genome Center	Francis A. Tablizo et al
EPI_ISL_2188725	Philippines/PH-PGC-10166/2021	2021-03-09	Asia	Philippines	The Lord's Grace Medical and Industrial Clinic	Philippine Genome Center	Francis A. Tablizo et al
EPI_ISL_2171111	Philippines/PH-PGC-10168/2021	2021-03-09	Asia	Philippines	The Lord's Grace Medical and Industrial Clinic	Philippine Genome Center	Francis A. Tablizo et al
EPI_ISL_2188096	Philippines/PH-PGC-10169/2021	2021-03-09	Asia	Philippines	The Lord's Grace Medical and Industrial Clinic	Philippine Genome Center	Francis A. Tablizo et al
EPI_ISL_2171185	Philippines/PH-PGC-10170/2021	2021-03-09	Asia	Philippines	The Lord's Grace Medical and Industrial Clinic	Philippine Genome Center	Francis A. Tablizo et al
EPI_ISL_2171125	Philippines/PH-PGC-10172/2021	2021-03-09	Asia	Philippines	The Lord's Grace Medical and Industrial Clinic	Philippine Genome Center	Francis A. Tablizo et al
EPI_ISL_2171193	Philippines/PH-PGC-10173/2021	2021-03-09	Asia	Philippines	The Lord's Grace Medical and Industrial Clinic	Philippine Genome Center	Francis A. Tablizo et al
EPI_ISL_2171096	Philippines/PH-PGC-10177/2021	2021-03-09	Asia	Philippines	The Lord's Grace Medical and Industrial Clinic	Philippine Genome Center	Francis A. Tablizo et al
EPI_ISL_2171107	Philippines/PH-PGC-10180/2021	2021-03-09	Asia	Philippines	The Lord's Grace Medical and Industrial Clinic	Philippine Genome Center	Francis A. Tablizo et al
EPI_ISL_2171210	Philippines/PH-PGC-10181/2021	2021-03-09	Asia	Philippines	The Lord's Grace Medical and Industrial Clinic	Philippine Genome Center	Francis A. Tablizo et al
EPI_ISL_2171173	Philippines/PH-PGC-10185/2021	2021-03-10	Asia	Philippines	The Lord's Grace Medical and Industrial Clinic	Philippine Genome Center	Francis A. Tablizo et al
EPI_ISL_2188678	Philippines/PH-PGC-10241/2021	2021-03-08	Asia	Philippines	Philippine Red Cross - National Blood Center	Philippine Genome Center	Francis A. Tablizo et al
EPI_ISL_2171201	Philippines/PH-PGC-10242/2021	2021-03-08	Asia	Philippines	Philippine Red Cross - National Blood Center	Philippine Genome Center	Francis A. Tablizo et al
EPI_ISL_2171211	Philippines/PH-PGC-10243/2021	2021-03-08	Asia	Philippines	Philippine Red Cross - National Blood Center	Philippine Genome Center	Francis A. Tablizo et al
EPI_ISL_2171147	Philippines/PH-PGC-10246/2021	2021-03-05	Asia	Philippines	Philippine Red Cross - National Blood Center	Philippine Genome Center	Francis A. Tablizo et al
EPI_ISL_2188154	Philippines/PH-PGC-10250/2021	2021-03-05	Asia	Philippines	Philippine Red Cross - National Blood Center	Philippine Genome Center	Francis A. Tablizo et al
EPI_ISL_2171090	Philippines/PH-PGC-10251/2021	2021-03-05	Asia	Philippines	Philippine Red Cross - National Blood Center	Philippine Genome Center	Francis A. Tablizo et al
EPI_ISL_2171186	Philippines/PH-PGC-10253/2021	2021-03-05	Asia	Philippines	Philippine Red Cross - National Blood Center	Philippine Genome Center	Francis A. Tablizo et al
EPI_ISL_2171178	Philippines/PH-PGC-10254/2021	2021-03-06	Asia	Philippines	Philippine Red Cross - National Blood Center	Philippine Genome Center	Francis A. Tablizo et al
EPI_ISL_2188863	Philippines/PH-PGC-10265/2021	2021-03-09	Asia	Philippines	Philippine Red Cross Logistics and Multipurpose Center	Philippine Genome Center	Francis A. Tablizo et al
EPI_ISL_2171149	Philippines/PH-PGC-10266/2021	2021-03-08	Asia	Philippines	Philippine Red Cross Logistics and Multipurpose Center	Philippine Genome Center	Francis A. Tablizo et al
EPI_ISL_2188680	Philippines/PH-PGC-10268/2021	2021-03-08	Asia	Philippines	Philippine Red Cross Logistics and Multipurpose Center	Philippine Genome Center	Francis A. Tablizo et al
EPI_ISL_2171159	Philippines/PH-PGC-10272/2021	2021-03-08	Asia	Philippines	Philippine Red Cross Logistics and Multipurpose Center	Philippine Genome Center	Francis A. Tablizo et al
EPI_ISL_2171203	Philippines/PH-PGC-10273/2021	2021-03-08	Asia	Philippines	Philippine Red Cross Logistics and Multipurpose Center	Philippine Genome Center	Francis A. Tablizo et al
EPI_ISL_2188802	Philippines/PH-PGC-10274/2021	2021-03-08	Asia	Philippines	Philippine Red Cross Logistics and Multipurpose Center	Philippine Genome Center	Francis A. Tablizo et al
EPI_ISL_2188772	Philippines/PH-PGC-10313/2021	2021-03-05	Asia	Philippines	First Aide Diagnostic Center	Philippine Genome Center	Francis A. Tablizo et al
EPI_ISL_2171137	Philippines/PH-PGC-10316/2021	2021-03-05	Asia	Philippines	First Aide Diagnostic Center	Philippine Genome Center	Francis A. Tablizo et al
EPI_ISL_2171196	Philippines/PH-PGC-10495/2021	2021-03-07	Asia	Philippines	Bulacan Medical Center	Philippine Genome Center	Francis A. Tablizo et al
EPI_ISL_2171198	Philippines/PH-PGC-10507/2021	2021-03-06	Asia	Philippines	Philippine Red Cross - Clark Molecular Laboratory	Philippine Genome Center	Francis A. Tablizo et al
EPI_ISL_2188239	Philippines/PH-PGC-10514/2021	2021-03-06	Asia	Philippines	Ilocos Training and Regional Medical Center	Philippine Genome Center	Francis A. Tablizo et al
EPI_ISL_2188075	Philippines/PH-PGC-10574/2021	2021-03-01	Asia	Philippines	Philippine Red Cross - Port Area	Philippine Genome Center	Francis A. Tablizo et al
EPI_ISL_2188770	Philippines/PH-PGC-10864/2021	2021-03-04	Asia	Philippines	Philippine Red Cross - Port Area	Philippine Genome Center	Francis A. Tablizo et al
EPI_ISL_2188854	Philippines/PH-PGC-10894/2021	2021-03-04	Asia	Philippines	Philippine Red Cross - Port Area	Philippine Genome Center	Francis A. Tablizo et al
EPI_ISL_2188260	Philippines/PH-PGC-10905/2021	2021-03-04	Asia	Philippines	Philippine Red Cross - Port Area	Philippine Genome Center	Francis A. Tablizo et al
EPI_ISL_2171217	Philippines/PH-PGC-10917/2021	2021-03-05	Asia	Philippines	Philippine Red Cross - Port Area	Philippine Genome Center	Francis A. Tablizo et al
EPI_ISL_2171237	Philippines/PH-PGC-10927/2021	2021-03-05	Asia	Philippines	Philippine Red Cross - Port Area	Philippine Genome Center	Francis A. Tablizo et al
EPI_ISL_2188269	Philippines/PH-PGC-10954/2021	2021-03-05	Asia	Philippines	Philippine Red Cross - Port Area	Philippine Genome Center	Francis A. Tablizo et al
EPI_ISL_2171223	Philippines/PH-PGC-10959/2021	2021-03-05	Asia	Philippines	Philippine Red Cross - Port Area	Philippine Genome Center	Francis A. Tablizo et al
EPI_ISL_2171134	Philippines/PH-PGC-10971/2021	2021-03-05	Asia	Philippines	Philippine Red Cross - Port Area	Philippine Genome Center	Francis A. Tablizo et al
EPI_ISL_2171127	Philippines/PH-PGC-10989/2021	2021-03-05	Asia	Philippines	Philippine Red Cross - Port Area	Philippine Genome Center	Francis A. Tablizo et al
EPI_ISL_2171108	Philippines/PH-PGC-10991/2021	2021-03-05	Asia	Philippines	Philippine Red Cross - Port Area	Philippine Genome Center	Francis A. Tablizo et al
EPI_ISL_2188178	Philippines/PH-PGC-10994/2021	2021-03-05	Asia	Philippines	Philippine Red Cross - Port Area	Philippine Genome Center	Francis A. Tablizo et al
EPI_ISL_2188271	Philippines/PH-PGC-10996/2021	2021-03-05	Asia	Philippines	Philippine Red Cross - Port Area	Philippine Genome Center	Francis A. Tablizo et al
EPI_ISL_2171102	Philippines/PH-PGC-11016/2021	2021-03-05	Asia	Philippines	Philippine Red Cross - Port Area	Philippine Genome Center	Francis A. Tablizo et al
EPI_ISL_2171119	Philippines/PH-PGC-11022/2021	2021-03-05	Asia	Philippines	Philippine Red Cross - Port Area	Philippine Genome Center	Francis A. Tablizo et al
EPI_ISL_2171136	Philippines/PH-PGC-11024/2021	2021-03-05	Asia	Philippines	Philippine Red Cross - Port Area	Philippine Genome Center	Francis A. Tablizo et al
EPI_ISL_2171101	Philippines/PH-PGC-11026/2021	2021-03-05	Asia	Philippines	Philippine Red Cross - Port Area	Philippine Genome Center	Francis A. Tablizo et al
EPI_ISL_2171214	Philippines/PH-PGC-11028/2021	2021-03-05	Asia	Philippines	Philippine Red Cross - Port Area	Philippine Genome Center	Francis A. Tablizo et al
EPI_ISL_2188045	Philippines/PH-PGC-11032/2021	2021-03-05	Asia	Philippines	Philippine Red Cross - Port Area	Philippine Genome Center	Francis A. Tablizo et al
EPI_ISL_2171226	Philippines/PH-PGC-11038/2021	2021-03-05	Asia	Philippines	Philippine Red Cross - Port Area	Philippine Genome Center	Francis A. Tablizo et al
EPI_ISL_2171238	Philippines/PH-PGC-11040/2021	2021-03-06	Asia	Philippines	Philippine Red Cross - Port Area	Philippine Genome Center	Francis A. Tablizo et al
EPI_ISL_2171091	Philippines/PH-PGC-11043/2021	2021-03-06	Asia	Philippines	Philippine Red Cross - Port Area	Philippine Genome Center	Francis A. Tablizo et al
EPI_ISL_2171174	Philippines/PH-PGC-11046/2021	2021-03-05	Asia	Philippines	Philippine Red Cross - Port Area	Philippine Genome Center	Francis A. Tablizo et al
EPI_ISL_2171142	Philippines/PH-PGC-11097/2021	2021-03-06	Asia	Philippines	Philippine Red Cross - Port Area	Philippine Genome Center	Francis A. Tablizo et al
EPI_ISL_2171235	Philippines/PH-PGC-11103/2021	2021-03-05	Asia	Philippines	Philippine Red Cross - Port Area	Philippine Genome Center	Francis A. Tablizo et al
EPI_ISL_2171200	Philippines/PH-PGC-11115/2021	2021-03-07	Asia	Philippines	Philippine Red Cross - Port Area	Philippine Genome Center	Francis A. Tablizo et al
EPI_ISL_2171156	Philippines/PH-PGC-11125/2021	2021-03-07	Asia	Philippines	Philippine Red Cross - Port Area	Philippine Genome Center	Francis A. Tablizo et al
EPI_ISL_2188089	Philippines/PH-PGC-11177/2021	2021-03-08	Asia	Philippines	Philippine Red Cross - Port Area	Philippine Genome Center	Francis A. Tablizo et al
EPI_ISL_2171141	Philippines/PH-PGC-11178/2021	2021-03-08	Asia	Philippines	Philippine Red Cross - Port Area	Philippine Genome Center	Francis A. Tablizo et al
EPI_ISL_2171114	Philippines/PH-PGC-11186/2021	2021-03-08	Asia	Philippines	Philippine Red Cross - Port Area	Philippine Genome Center	Francis A. Tablizo et al
EPI_ISL_2171191	Philippines/PH-PGC-11188/2021	2021-03-08	Asia	Philippines	Philippine Red Cross - Port Area	Philippine Genome Center	Francis A. Tablizo et al
EPI_ISL_2171148	Philippines/PH-PGC-11207/2021	2021-03-08	Asia	Philippines	Philippine Red Cross - Port Area	Philippine Genome Center	Francis A. Tablizo et al
EPI_ISL_2171222	Philippines/PH-PGC-11214/2021	2021-03-08	Asia	Philippines	Philippine Red Cross - Port Area	Philippine Genome Center	Francis A. Tablizo et al
EPI_ISL_2171155	Philippines/PH-PGC-11216/2021	2021-03-08	Asia	Philippines	Philippine Red Cross - Port Area	Philippine Genome Center	Francis A. Tablizo et al
EPI_ISL_2171231	Philippines/PH-PGC-11223/2021	2021-03-08	Asia	Philippines	Philippine Red Cross - Port Area	Philippine Genome Center	Francis A. Tablizo et al
EPI_ISL_2171110	Philippines/PH-PGC-11224/2021	2021-03-08	Asia	Philippines	Philippine Red Cross - Port Area	Philippine Genome Center	Francis A. Tablizo et al
EPI_ISL_2171097	Philippines/PH-PGC-11225/2021	2021-03-08	Asia	Philippines	Philippine Red Cross - Port Area	Philippine Genome Center	Francis A. Tablizo et al
EPI_ISL_2171093	Philippines/PH-PGC-11231/2021	2021-03-08	Asia	Philippines	Philippine Red Cross - Port Area	Philippine Genome Center	Francis A. Tablizo et al
EPI_ISL_2188225	Philippines/PH-PGC-11244/2021	2021-03-08	Asia	Philippines	Philippine Red Cross - Port Area	Philippine Genome Center	Francis A. Tablizo et al
EPI_ISL_2188858	Philippines/PH-PGC-11247/2021	2021-03-08	Asia	Philippines	Philippine Red Cross - Port Area	Philippine Genome Center	Francis A. Tablizo et al
EPI_ISL_2188763	Philippines/PH-PGC-11260/2021	2021-03-08	Asia	Philippines	Philippine Red Cross - Port Area	Philippine Genome Center	Francis A. Tablizo et al
EPI_ISL_2171205	Philippines/PH-PGC-11267/2021	2021-03-08	Asia	Philippines	Philippine Red Cross - Port Area	Philippine Genome Center	Francis A. Tablizo et al
EPI_ISL_2171105	Philippines/PH-PGC-11272/2021	2021-03-08	Asia	Philippines	Philippine Red Cross - Port Area	Philippine Genome Center	Francis A. Tablizo et al
EPI_ISL_2171140	Philippines/PH-PGC-11283/2021	2021-03-09	Asia	Philippines	Philippine Red Cross - Port Area	Philippine Genome Center	Francis A. Tablizo et al
EPI_ISL_2171166	Philippines/PH-PGC-11284/2021	2021-03-09	Asia	Philippines	Philippine Red Cross - Port Area	Philippine Genome Center	Francis A. Tablizo et al
EPI_ISL_2171232	Philippines/PH-PGC-11287/2021	2021-03-08	Asia	Philippines	Philippine Red Cross - Port Area	Philippine Genome Center	Francis A. Tablizo et al
EPI_ISL_2171100	Philippines/PH-PGC-11296/2021	2021-03-09	Asia	Philippines	Philippine Red Cross - Port Area	Philippine Genome Center	Francis A. Tablizo et al
EPI_ISL_2171128	Philippines/PH-PGC-11310/2021	2021-03-09	Asia	Philippines	Philippine Red Cross - Port Area	Philippine Genome Center	Francis A. Tablizo et al
EPI_ISL_2171092	Philippines/PH-PGC-11316/2021	2021-03-08	Asia	Philippines	Philippine Red Cross - Port Area	Philippine Genome Center	Francis A. Tablizo et al
EPI_ISL_2171207	Philippines/PH-PGC-11323/2021	2021-03-09	Asia	Philippines	Philippine Red Cross - Port Area	Philippine Genome Center	Francis A. Tablizo et al
EPI_ISL_2171225	Philippines/PH-PGC-11327/2021	2021-03-09	Asia	Philippines	Philippine Red Cross - Port Area	Philippine Genome Center	Francis A. Tablizo et al
EPI_ISL_2171152	Philippines/PH-PGC-11328/2021	2021-03-09	Asia	Philippines	Philippine Red Cross - Port Area	Philippine Genome Center	Francis A. Tablizo et al
EPI_ISL_2171157	Philippines/PH-PGC-11331/2021	2021-03-09	Asia	Philippines	Philippine Red Cross - Port Area	Philippine Genome Center	Francis A. Tablizo et al
EPI_ISL_2171112	Philippines/PH-PGC-11333/2021	2021-03-09	Asia	Philippines	Philippine Red Cross - Port Area	Philippine Genome Center	Francis A. Tablizo et al
EPI_ISL_2171195	Philippines/PH-PGC-11344/2021	2021-03-09	Asia	Philippines	Philippine Red Cross - Port Area	Philippine Genome Center	Francis A. Tablizo et al
EPI_ISL_2171146	Philippines/PH-PGC-11347/2021	2021-03-09	Asia	Philippines	Philippine Red Cross - Port Area	Philippine Genome Center	Francis A. Tablizo et al
EPI_ISL_2171122	Philippines/PH-PGC-11353/2021	2021-03-08	Asia	Philippines	Philippine Red Cross - Port Area	Philippine Genome Center	Francis A. Tablizo et al
EPI_ISL_2171189	Philippines/PH-PGC-11355/2021	2021-03-08	Asia	Philippines	Philippine Red Cross - Port Area	Philippine Genome Center	Francis A. Tablizo et al
EPI_ISL_2171151	Philippines/PH-PGC-11374/2021	2021-03-09	Asia	Philippines	Philippine Red Cross - Port Area	Philippine Genome Center	Francis A. Tablizo et al
EPI_ISL_2188247	Philippines/PH-PGC-11375/2021	2021-03-09	Asia	Philippines	Philippine Red Cross - Port Area	Philippine Genome Center	Francis A. Tablizo et al
EPI_ISL_2188099	Philippines/PH-PGC-11380/2021	2021-03-09	Asia	Philippines	Philippine Red Cross - Port Area	Philippine Genome Center	Francis A. Tablizo et al
EPI_ISL_2188843	Philippines/PH-PGC-11409/2021	2021-03-06	Asia	Philippines	Philippine Red Cross - Port Area	Philippine Genome Center	Francis A. Tablizo et al
EPI_ISL_2188758	Philippines/PH-PGC-11419/2021	2021-03-06	Asia	Philippines	Philippine Red Cross - Port Area	Philippine Genome Center	Francis A. Tablizo et al
EPI_ISL_2188147	Philippines/PH-PGC-11431/2021	2021-03-07	Asia	Philippines	Philippine Red Cross - Port Area	Philippine Genome Center	Francis A. Tablizo et al
EPI_ISL_2188803	Philippines/PH-PGC-11443/2021	2021-03-09	Asia	Philippines	Philippine Red Cross - Port Area	Philippine Genome Center	Francis A. Tablizo et al
EPI_ISL_2171124	Philippines/PH-PGC-11452/2021	2021-03-08	Asia	Philippines	PCR MED Molecular Laboratory	Philippine Genome Center	Francis A. Tablizo et al
EPI_ISL_2171224	Philippines/PH-PGC-11558/2021	2021-03-09	Asia	Philippines	Ospital ng Imus	Philippine Genome Center	Francis A. Tablizo et al
EPI_ISL_2171163	Philippines/PH-PGC-11559/2021	2021-03-08	Asia	Philippines	Cotabato Regional and Medical Center	Philippine Genome Center	Francis A. Tablizo et al
EPI_ISL_2171229	Philippines/PH-PGC-11561/2021	2021-03-07	Asia	Philippines	Cotabato Regional and Medical Center	Philippine Genome Center	Francis A. Tablizo et al
EPI_ISL_2188775	Philippines/PH-PGC-11562/2021	2021-03-08	Asia	Philippines	Cotabato Regional and Medical Center	Philippine Genome Center	Francis A. Tablizo et al
EPI_ISL_2188240	Philippines/PH-PGC-11577/2021	2021-03-06	Asia	Philippines	Mary Mediatrix Medical Center	Philippine Genome Center	Francis A. Tablizo et al
EPI_ISL_2188109	Philippines/PH-PGC-11579/2021	2021-03-08	Asia	Philippines	Mary Mediatrix Medical Center	Philippine Genome Center	Francis A. Tablizo et al
EPI_ISL_2171204	Philippines/PH-PGC-11583/2021	2021-03-09	Asia	Philippines	Prime Care Alpha Covid-19 Testing Laboratory	Philippine Genome Center	Francis A. Tablizo et al
EPI_ISL_2188209	Philippines/PH-PGC-11585/2021	2021-03-09	Asia	Philippines	Prime Care Alpha Covid-19 Testing Laboratory	Philippine Genome Center	Francis A. Tablizo et al
EPI_ISL_2188829	Philippines/PH-PGC-11588/2021	2021-03-09	Asia	Philippines	Prime Care Alpha Covid-19 Testing Laboratory	Philippine Genome Center	Francis A. Tablizo et al
EPI_ISL_2171154	Philippines/PH-PGC-11589/2021	2021-03-09	Asia	Philippines	Prime Care Alpha Covid-19 Testing Laboratory	Philippine Genome Center	Francis A. Tablizo et al
EPI_ISL_2171150	Philippines/PH-PGC-11591/2021	2021-03-10	Asia	Philippines	Ospital ng ParaÃ±aque II	Philippine Genome Center	Francis A. Tablizo et al
EPI_ISL_2188067	Philippines/PH-PGC-11596/2021	2021-03-10	Asia	Philippines	Ospital ng ParaÃ±aque II	Philippine Genome Center	Francis A. Tablizo et al
EPI_ISL_2171170	Philippines/PH-PGC-11597/2021	2021-03-10	Asia	Philippines	Ospital ng ParaÃ±aque II	Philippine Genome Center	Francis A. Tablizo et al
EPI_ISL_2171183	Philippines/PH-PGC-11598/2021	2021-03-10	Asia	Philippines	Ospital ng ParaÃ±aque II	Philippine Genome Center	Francis A. Tablizo et al
EPI_ISL_2171162	Philippines/PH-PGC-11599/2021	2021-03-10	Asia	Philippines	Ospital ng ParaÃ±aque II	Philippine Genome Center	Francis A. Tablizo et al
EPI_ISL_2188191	Philippines/PH-PGC-11675/2021	2021-03-10	Asia	Philippines	Ospital ng ParaÃ±aque II	Philippine Genome Center	Francis A. Tablizo et al
EPI_ISL_2188106	Philippines/PH-PGC-11678/2021	2021-03-12	Asia	Philippines	Ospital ng ParaÃ±aque II	Philippine Genome Center	Francis A. Tablizo et al
EPI_ISL_2188117	Philippines/PH-PGC-11682/2021	2021-03-12	Asia	Philippines	Ospital ng ParaÃ±aque II	Philippine Genome Center	Francis A. Tablizo et al
EPI_ISL_2188097	Philippines/PH-PGC-11919/2021	2021-02-20	Asia	Philippines	Butuan Medical Center	Philippine Genome Center	Francis A. Tablizo et al
EPI_ISL_2171252	Philippines/PH-PGC-12011/2021	2021-03-03	Asia	Philippines	Philippine General Hospital (PGH)	Philippine Genome Center	Francis A. Tablizo et al
EPI_ISL_2171212	Philippines/PH-PGC-12069/2021	2021-03-01	Asia	Philippines	Philippine Genome Center UP-Diliman (NHB)	Philippine Genome Center	Francis A. Tablizo et al
EPI_ISL_2188182	Philippines/PH-PGC-12073/2021	2021-03-13	Asia	Philippines	Las PiÃ±as General Hospital and Salellite Trauma Center	Philippine Genome Center	Francis A. Tablizo et al
EPI_ISL_2188084	Philippines/PH-PGC-12102/2021	2021-03-14	Asia	Philippines	Amang Rodriguez Memorial Medical Center	Philippine Genome Center	Francis A. Tablizo et al
EPI_ISL_2188220	Philippines/PH-PGC-12158/2021	2021-03-11	Asia	Philippines	PASIG CITY CHILDREN'S HOSPITAL	Philippine Genome Center	Francis A. Tablizo et al
EPI_ISL_2188140	Philippines/PH-PGC-12159/2021	2021-03-11	Asia	Philippines	PASIG CITY CHILDREN'S HOSPITAL	Philippine Genome Center	Francis A. Tablizo et al
EPI_ISL_2188100	Philippines/PH-PGC-12170/2021	2021-03-11	Asia	Philippines	PASIG CITY CHILDREN'S HOSPITAL	Philippine Genome Center	Francis A. Tablizo et al
EPI_ISL_2188158	Philippines/PH-PGC-12178/2021	2021-03-11	Asia	Philippines	PASIG CITY CHILDREN'S HOSPITAL	Philippine Genome Center	Francis A. Tablizo et al
EPI_ISL_2188196	Philippines/PH-PGC-12204/2021	2021-03-04	Asia	Philippines	The Medical City -Â Ortigas	Philippine Genome Center	Francis A. Tablizo et al
EPI_ISL_2188082	Philippines/PH-PGC-12207/2021	2021-03-04	Asia	Philippines	The Medical City -Â Ortigas	Philippine Genome Center	Francis A. Tablizo et al
EPI_ISL_2188162	Philippines/PH-PGC-12216/2021	2021-03-04	Asia	Philippines	The Medical City -Â Ortigas	Philippine Genome Center	Francis A. Tablizo et al
EPI_ISL_2188051	Philippines/PH-PGC-12222/2021	2021-03-05	Asia	Philippines	The Medical City -Â Ortigas	Philippine Genome Center	Francis A. Tablizo et al
EPI_ISL_2188257	Philippines/PH-PGC-12223/2021	2021-03-05	Asia	Philippines	The Medical City -Â Ortigas	Philippine Genome Center	Francis A. Tablizo et al
EPI_ISL_2188145	Philippines/PH-PGC-12228/2021	2021-03-05	Asia	Philippines	The Medical City -Â Ortigas	Philippine Genome Center	Francis A. Tablizo et al
EPI_ISL_2188746	Philippines/PH-PGC-12229/2021	2021-03-05	Asia	Philippines	The Medical City -Â Ortigas	Philippine Genome Center	Francis A. Tablizo et al
EPI_ISL_2188208	Philippines/PH-PGC-12232/2021	2021-03-06	Asia	Philippines	The Medical City -Â Ortigas	Philippine Genome Center	Francis A. Tablizo et al
EPI_ISL_2188090	Philippines/PH-PGC-12233/2021	2021-03-06	Asia	Philippines	The Medical City -Â Ortigas	Philippine Genome Center	Francis A. Tablizo et al
EPI_ISL_2188141	Philippines/PH-PGC-12236/2021	2021-03-06	Asia	Philippines	The Medical City -Â Ortigas	Philippine Genome Center	Francis A. Tablizo et al
EPI_ISL_2188731	Philippines/PH-PGC-12240/2021	2021-03-06	Asia	Philippines	The Medical City -Â Ortigas	Philippine Genome Center	Francis A. Tablizo et al
EPI_ISL_2188277	Philippines/PH-PGC-12244/2021	2021-03-07	Asia	Philippines	The Medical City -Â Ortigas	Philippine Genome Center	Francis A. Tablizo et al
EPI_ISL_2188134	Philippines/PH-PGC-12249/2021	2021-03-08	Asia	Philippines	The Medical City -Â Ortigas	Philippine Genome Center	Francis A. Tablizo et al
EPI_ISL_2188814	Philippines/PH-PGC-12250/2021	2021-03-08	Asia	Philippines	The Medical City -Â Ortigas	Philippine Genome Center	Francis A. Tablizo et al
EPI_ISL_2171264	Philippines/PH-PGC-12255/2021	2021-03-13	Asia	Philippines	Philippine General Hospital (PGH)	Philippine Genome Center	Francis A. Tablizo et al
EPI_ISL_2171257	Philippines/PH-PGC-12256/2021	2021-03-13	Asia	Philippines	Philippine General Hospital (PGH)	Philippine Genome Center	Francis A. Tablizo et al
EPI_ISL_2171247	Philippines/PH-PGC-12257/2021	2021-03-13	Asia	Philippines	Philippine General Hospital (PGH)	Philippine Genome Center	Francis A. Tablizo et al
EPI_ISL_2171246	Philippines/PH-PGC-12258/2021	2021-03-13	Asia	Philippines	Philippine General Hospital (PGH)	Philippine Genome Center	Francis A. Tablizo et al
EPI_ISL_2171260	Philippines/PH-PGC-12259/2021	2021-03-13	Asia	Philippines	Philippine General Hospital (PGH)	Philippine Genome Center	Francis A. Tablizo et al
EPI_ISL_2171256	Philippines/PH-PGC-12260/2021	2021-03-13	Asia	Philippines	Philippine General Hospital (PGH)	Philippine Genome Center	Francis A. Tablizo et al
EPI_ISL_2171262	Philippines/PH-PGC-12269/2021	2021-03-13	Asia	Philippines	Philippine General Hospital (PGH)	Philippine Genome Center	Francis A. Tablizo et al
EPI_ISL_2171253	Philippines/PH-PGC-12273/2021	2021-03-12	Asia	Philippines	Philippine General Hospital (PGH)	Philippine Genome Center	Francis A. Tablizo et al
EPI_ISL_2171263	Philippines/PH-PGC-12274/2021	2021-03-12	Asia	Philippines	Philippine General Hospital (PGH)	Philippine Genome Center	Francis A. Tablizo et al
EPI_ISL_2171244	Philippines/PH-PGC-12275/2021	2021-03-12	Asia	Philippines	Philippine General Hospital (PGH)	Philippine Genome Center	Francis A. Tablizo et al
EPI_ISL_2188799	Philippines/PH-PGC-12291/2021	2021-03-11	Asia	Philippines	Prime Care Alpha Covid-19 Testing Laboratory	Philippine Genome Center	Francis A. Tablizo et al
EPI_ISL_2188818	Philippines/PH-PGC-12292/2021	2021-03-12	Asia	Philippines	Prime Care Alpha Covid-19 Testing Laboratory	Philippine Genome Center	Francis A. Tablizo et al
EPI_ISL_2188806	Philippines/PH-PGC-12308/2021	2021-03-04	Asia	Philippines	Philippine Red Cross- Batangas Chapter Molecular Laboratory	Philippine Genome Center	Francis A. Tablizo et al
EPI_ISL_2188739	Philippines/PH-PGC-12309/2021	2021-03-05	Asia	Philippines	Philippine Red Cross- Batangas Chapter Molecular Laboratory	Philippine Genome Center	Francis A. Tablizo et al
EPI_ISL_2188188	Philippines/PH-PGC-12334/2021	2021-03-11	Asia	Philippines	Philippine Red Cross- Batangas Chapter Molecular Laboratory	Philippine Genome Center	Francis A. Tablizo et al
EPI_ISL_2188764	Philippines/PH-PGC-12581/2021	2021-03-15	Asia	Philippines	Mary Mediatrix Medical Center	Philippine Genome Center	Francis A. Tablizo et al
EPI_ISL_2188180	Philippines/PH-PGC-12582/2021	2021-03-15	Asia	Philippines	Mary Mediatrix Medical Center	Philippine Genome Center	Francis A. Tablizo et al
EPI_ISL_2188241	Philippines/PH-PGC-12583/2021	2021-03-15	Asia	Philippines	Mary Mediatrix Medical Center	Philippine Genome Center	Francis A. Tablizo et al
EPI_ISL_2188789	Philippines/PH-PGC-12585/2021	2021-03-15	Asia	Philippines	Mary Mediatrix Medical Center	Philippine Genome Center	Francis A. Tablizo et al
EPI_ISL_2188735	Philippines/PH-PGC-12586/2021	2021-03-16	Asia	Philippines	Mary Mediatrix Medical Center	Philippine Genome Center	Francis A. Tablizo et al
EPI_ISL_2188845	Philippines/PH-PGC-12599/2021	2021-03-10	Asia	Philippines	National Kidney and Transplant Institute (NKTI)	Philippine Genome Center	Francis A. Tablizo et al
EPI_ISL_2188753	Philippines/PH-PGC-12601/2021	2021-03-10	Asia	Philippines	National Kidney and Transplant Institute (NKTI)	Philippine Genome Center	Francis A. Tablizo et al
EPI_ISL_2188159	Philippines/PH-PGC-12604/2021	2021-03-13	Asia	Philippines	National Kidney and Transplant Institute (NKTI)	Philippine Genome Center	Francis A. Tablizo et al
EPI_ISL_2188103	Philippines/PH-PGC-12649/2021	2021-03-14	Asia	Philippines	University of the Philippines National Institutes of Health (UP NIH)	Philippine Genome Center	Francis A. Tablizo et al
EPI_ISL_2188123	Philippines/PH-PGC-12663/2021	2021-03-15	Asia	Philippines	University of the Philippines National Institutes of Health (UP NIH)	Philippine Genome Center	Francis A. Tablizo et al
EPI_ISL_2188205	Philippines/PH-PGC-12668/2021	2021-03-09	Asia	Philippines	Laguna Provincial Hospital - San Pablo District Hospital	Philippine Genome Center	Francis A. Tablizo et al
EPI_ISL_2188046	Philippines/PH-PGC-12683/2021	2021-03-11	Asia	Philippines	Laguna Provincial Hospital - San Pablo District Hospital	Philippine Genome Center	Francis A. Tablizo et al
EPI_ISL_2188143	Philippines/PH-PGC-12700/2021	2021-03-11	Asia	Philippines	Sta. Rosa CHO	Philippine Genome Center	Francis A. Tablizo et al
EPI_ISL_2188238	Philippines/PH-PGC-12704/2021	2021-03-09	Asia	Philippines	Sta. Rosa CHO	Philippine Genome Center	Francis A. Tablizo et al
EPI_ISL_2188066	Philippines/PH-PGC-12706/2021	2021-03-09	Asia	Philippines	Sta. Rosa CHO	Philippine Genome Center	Francis A. Tablizo et al
EPI_ISL_2188127	Philippines/PH-PGC-12712/2021	2021-03-10	Asia	Philippines	Qualimed Hospital Sta. Rosa	Philippine Genome Center	Francis A. Tablizo et al
EPI_ISL_2188163	Philippines/PH-PGC-12726/2021	2021-03-10	Asia	Philippines	Qualimed Hospital Sta. Rosa	Philippine Genome Center	Francis A. Tablizo et al
EPI_ISL_2188251	Philippines/PH-PGC-12729/2021	2021-03-12	Asia	Philippines	Qualimed Hospital Sta. Rosa	Philippine Genome Center	Francis A. Tablizo et al
EPI_ISL_2188037	Philippines/PH-PGC-12733/2021	2021-03-12	Asia	Philippines	Qualimed Hospital Sta. Rosa	Philippine Genome Center	Francis A. Tablizo et al
EPI_ISL_2188263	Philippines/PH-PGC-12763/2021	2021-03-14	Asia	Philippines	Qualimed Hospital Sta. Rosa	Philippine Genome Center	Francis A. Tablizo et al
EPI_ISL_2188105	Philippines/PH-PGC-12764/2021	2021-03-13	Asia	Philippines	Qualimed Hospital Sta. Rosa	Philippine Genome Center	Francis A. Tablizo et al
EPI_ISL_2188754	Philippines/PH-PGC-12768/2021	2021-03-13	Asia	Philippines	Qualimed Hospital Sta. Rosa	Philippine Genome Center	Francis A. Tablizo et al
EPI_ISL_2188189	Philippines/PH-PGC-12775/2021	2021-03-15	Asia	Philippines	Qualimed Hospital Sta. Rosa	Philippine Genome Center	Francis A. Tablizo et al
EPI_ISL_2188065	Philippines/PH-PGC-12776/2021	2021-03-15	Asia	Philippines	Qualimed Hospital Sta. Rosa	Philippine Genome Center	Francis A. Tablizo et al
EPI_ISL_2188748	Philippines/PH-PGC-12802/2021	2021-03-10	Asia	Philippines	Ospital ng Imus	Philippine Genome Center	Francis A. Tablizo et al
EPI_ISL_2188038	Philippines/PH-PGC-12804/2021	2021-03-11	Asia	Philippines	Ospital ng Imus	Philippine Genome Center	Francis A. Tablizo et al
EPI_ISL_2188042	Philippines/PH-PGC-12807/2021	2021-03-11	Asia	Philippines	Ospital ng Imus	Philippine Genome Center	Francis A. Tablizo et al
EPI_ISL_2188676	Philippines/PH-PGC-12810/2021	2021-03-11	Asia	Philippines	Ospital ng Imus	Philippine Genome Center	Francis A. Tablizo et al
EPI_ISL_2188815	Philippines/PH-PGC-12811/2021	2021-03-12	Asia	Philippines	Ospital ng Imus	Philippine Genome Center	Francis A. Tablizo et al
EPI_ISL_2188148	Philippines/PH-PGC-12821/2021	2021-03-12	Asia	Philippines	Ospital ng Imus	Philippine Genome Center	Francis A. Tablizo et al
EPI_ISL_2188093	Philippines/PH-PGC-12830/2021	2021-03-13	Asia	Philippines	Ospital ng Imus	Philippine Genome Center	Francis A. Tablizo et al
EPI_ISL_2188219	Philippines/PH-PGC-12831/2021	2021-03-13	Asia	Philippines	Ospital ng Imus	Philippine Genome Center	Francis A. Tablizo et al
EPI_ISL_2188101	Philippines/PH-PGC-12835/2021	2021-03-15	Asia	Philippines	Ospital ng Imus	Philippine Genome Center	Francis A. Tablizo et al
EPI_ISL_2188076	Philippines/PH-PGC-12838/2021	2021-03-15	Asia	Philippines	Ospital ng Imus	Philippine Genome Center	Francis A. Tablizo et al
EPI_ISL_2188108	Philippines/PH-PGC-12870/2021	2021-03-05	Asia	Philippines	SAN ANTONIO CITY OF ILAGAN HOSPITAL	Philippine Genome Center	Francis A. Tablizo et al
EPI_ISL_2188135	Philippines/PH-PGC-12871/2021	2021-03-04	Asia	Philippines	SAN ANTONIO CITY OF ILAGAN HOSPITAL	Philippine Genome Center	Francis A. Tablizo et al
EPI_ISL_2188126	Philippines/PH-PGC-12872/2021	2021-03-10	Asia	Philippines	SAN ANTONIO CITY OF ILAGAN HOSPITAL	Philippine Genome Center	Francis A. Tablizo et al
EPI_ISL_2188060	Philippines/PH-PGC-12873/2021	2021-03-10	Asia	Philippines	SAN ANTONIO CITY OF ILAGAN HOSPITAL	Philippine Genome Center	Francis A. Tablizo et al
EPI_ISL_2188276	Philippines/PH-PGC-12874/2021	2021-03-04	Asia	Philippines	SAN ANTONIO CITY OF ILAGAN HOSPITAL	Philippine Genome Center	Francis A. Tablizo et al
EPI_ISL_2188152	Philippines/PH-PGC-12875/2021	2021-03-08	Asia	Philippines	The Medical City -Â Ortigas	Philippine Genome Center	Francis A. Tablizo et al
EPI_ISL_2188866	Philippines/PH-PGC-12876/2021	2021-03-08	Asia	Philippines	The Medical City -Â Ortigas	Philippine Genome Center	Francis A. Tablizo et al
EPI_ISL_2188810	Philippines/PH-PGC-12877/2021	2021-03-08	Asia	Philippines	The Medical City -Â Ortigas	Philippine Genome Center	Francis A. Tablizo et al
EPI_ISL_2188705	Philippines/PH-PGC-12878/2021	2021-03-08	Asia	Philippines	The Medical City -Â Ortigas	Philippine Genome Center	Francis A. Tablizo et al
EPI_ISL_2188187	Philippines/PH-PGC-12881/2021	2021-03-08	Asia	Philippines	The Medical City -Â Ortigas	Philippine Genome Center	Francis A. Tablizo et al
EPI_ISL_2188132	Philippines/PH-PGC-12887/2021	2021-03-09	Asia	Philippines	The Medical City -Â Ortigas	Philippine Genome Center	Francis A. Tablizo et al
EPI_ISL_2188063	Philippines/PH-PGC-12888/2021	2021-03-09	Asia	Philippines	The Medical City -Â Ortigas	Philippine Genome Center	Francis A. Tablizo et al
EPI_ISL_2188236	Philippines/PH-PGC-12898/2021	2021-03-09	Asia	Philippines	The Medical City -Â Ortigas	Philippine Genome Center	Francis A. Tablizo et al
EPI_ISL_2188198	Philippines/PH-PGC-12899/2021	2021-03-09	Asia	Philippines	The Medical City -Â Ortigas	Philippine Genome Center	Francis A. Tablizo et al
EPI_ISL_2188223	Philippines/PH-PGC-12900/2021	2021-03-09	Asia	Philippines	The Medical City -Â Ortigas	Philippine Genome Center	Francis A. Tablizo et al
EPI_ISL_2188265	Philippines/PH-PGC-12901/2021	2021-03-09	Asia	Philippines	The Medical City -Â Ortigas	Philippine Genome Center	Francis A. Tablizo et al
EPI_ISL_2188262	Philippines/PH-PGC-12911/2021	2021-03-10	Asia	Philippines	The Medical City -Â Ortigas	Philippine Genome Center	Francis A. Tablizo et al
EPI_ISL_2188229	Philippines/PH-PGC-12914/2021	2021-03-10	Asia	Philippines	The Medical City -Â Ortigas	Philippine Genome Center	Francis A. Tablizo et al
EPI_ISL_2188777	Philippines/PH-PGC-12915/2021	2021-03-09	Asia	Philippines	The Medical City -Â Ortigas	Philippine Genome Center	Francis A. Tablizo et al
EPI_ISL_2188181	Philippines/PH-PGC-12916/2021	2021-03-10	Asia	Philippines	The Medical City -Â Ortigas	Philippine Genome Center	Francis A. Tablizo et al
EPI_ISL_2188151	Philippines/PH-PGC-12918/2021	2021-03-10	Asia	Philippines	The Medical City -Â Ortigas	Philippine Genome Center	Francis A. Tablizo et al
EPI_ISL_2188714	Philippines/PH-PGC-12921/2021	2021-03-10	Asia	Philippines	The Medical City -Â Ortigas	Philippine Genome Center	Francis A. Tablizo et al
EPI_ISL_2188254	Philippines/PH-PGC-12923/2021	2021-03-10	Asia	Philippines	The Medical City -Â Ortigas	Philippine Genome Center	Francis A. Tablizo et al
EPI_ISL_2188186	Philippines/PH-PGC-12929/2021	2021-03-10	Asia	Philippines	The Medical City -Â Ortigas	Philippine Genome Center	Francis A. Tablizo et al
EPI_ISL_2188072	Philippines/PH-PGC-12930/2021	2021-03-10	Asia	Philippines	The Medical City -Â Ortigas	Philippine Genome Center	Francis A. Tablizo et al
EPI_ISL_2188095	Philippines/PH-PGC-12931/2021	2021-03-10	Asia	Philippines	The Medical City -Â Ortigas	Philippine Genome Center	Francis A. Tablizo et al
EPI_ISL_2188230	Philippines/PH-PGC-12932/2021	2021-03-11	Asia	Philippines	The Medical City -Â Ortigas	Philippine Genome Center	Francis A. Tablizo et al
EPI_ISL_2188207	Philippines/PH-PGC-12966/2021	2021-03-11	Asia	Philippines	The Medical City -Â Ortigas	Philippine Genome Center	Francis A. Tablizo et al
EPI_ISL_2188149	Philippines/PH-PGC-12971/2021	2021-03-12	Asia	Philippines	The Medical City -Â Ortigas	Philippine Genome Center	Francis A. Tablizo et al
EPI_ISL_2188164	Philippines/PH-PGC-12972/2021	2021-03-12	Asia	Philippines	The Medical City -Â Ortigas	Philippine Genome Center	Francis A. Tablizo et al
EPI_ISL_2188214	Philippines/PH-PGC-12973/2021	2021-03-12	Asia	Philippines	The Medical City -Â Ortigas	Philippine Genome Center	Francis A. Tablizo et al
EPI_ISL_2188259	Philippines/PH-PGC-12976/2021	2021-03-12	Asia	Philippines	The Medical City -Â Ortigas	Philippine Genome Center	Francis A. Tablizo et al
EPI_ISL_2188258	Philippines/PH-PGC-12977/2021	2021-03-12	Asia	Philippines	The Medical City -Â Ortigas	Philippine Genome Center	Francis A. Tablizo et al
EPI_ISL_2188156	Philippines/PH-PGC-12980/2021	2021-03-12	Asia	Philippines	The Medical City -Â Ortigas	Philippine Genome Center	Francis A. Tablizo et al
EPI_ISL_2188165	Philippines/PH-PGC-12982/2021	2021-03-12	Asia	Philippines	The Medical City -Â Ortigas	Philippine Genome Center	Francis A. Tablizo et al
EPI_ISL_2188682	Philippines/PH-PGC-12983/2021	2021-03-12	Asia	Philippines	The Medical City -Â Ortigas	Philippine Genome Center	Francis A. Tablizo et al
EPI_ISL_2188210	Philippines/PH-PGC-12985/2021	2021-03-12	Asia	Philippines	The Medical City -Â Ortigas	Philippine Genome Center	Francis A. Tablizo et al
EPI_ISL_2188233	Philippines/PH-PGC-12986/2021	2021-03-12	Asia	Philippines	The Medical City -Â Ortigas	Philippine Genome Center	Francis A. Tablizo et al
EPI_ISL_2188068	Philippines/PH-PGC-12988/2021	2021-03-12	Asia	Philippines	The Medical City -Â Ortigas	Philippine Genome Center	Francis A. Tablizo et al
EPI_ISL_2188687	Philippines/PH-PGC-12990/2021	2021-03-12	Asia	Philippines	The Medical City -Â Ortigas	Philippine Genome Center	Francis A. Tablizo et al
EPI_ISL_2188166	Philippines/PH-PGC-12991/2021	2021-03-12	Asia	Philippines	The Medical City -Â Ortigas	Philippine Genome Center	Francis A. Tablizo et al
EPI_ISL_2188713	Philippines/PH-PGC-12992/2021	2021-03-13	Asia	Philippines	The Medical City -Â Ortigas	Philippine Genome Center	Francis A. Tablizo et al
EPI_ISL_2188157	Philippines/PH-PGC-12993/2021	2021-03-13	Asia	Philippines	The Medical City -Â Ortigas	Philippine Genome Center	Francis A. Tablizo et al
EPI_ISL_2188255	Philippines/PH-PGC-12994/2021	2021-03-12	Asia	Philippines	The Medical City -Â Ortigas	Philippine Genome Center	Francis A. Tablizo et al
EPI_ISL_2188130	Philippines/PH-PGC-12997/2021	2021-03-13	Asia	Philippines	The Medical City -Â Ortigas	Philippine Genome Center	Francis A. Tablizo et al
EPI_ISL_2188242	Philippines/PH-PGC-12999/2021	2021-03-13	Asia	Philippines	The Medical City -Â Ortigas	Philippine Genome Center	Francis A. Tablizo et al
EPI_ISL_2188202	Philippines/PH-PGC-13000/2021	2021-03-13	Asia	Philippines	The Medical City -Â Ortigas	Philippine Genome Center	Francis A. Tablizo et al
EPI_ISL_2188765	Philippines/PH-PGC-13003/2021	2021-03-13	Asia	Philippines	The Medical City -Â Ortigas	Philippine Genome Center	Francis A. Tablizo et al
EPI_ISL_2188083	Philippines/PH-PGC-13004/2021	2021-03-13	Asia	Philippines	The Medical City -Â Ortigas	Philippine Genome Center	Francis A. Tablizo et al
EPI_ISL_2188821	Philippines/PH-PGC-13007/2021	2021-03-13	Asia	Philippines	The Medical City -Â Ortigas	Philippine Genome Center	Francis A. Tablizo et al
EPI_ISL_2188167	Philippines/PH-PGC-13008/2021	2021-03-13	Asia	Philippines	The Medical City -Â Ortigas	Philippine Genome Center	Francis A. Tablizo et al
EPI_ISL_2188047	Philippines/PH-PGC-13009/2021	2021-03-13	Asia	Philippines	The Medical City -Â Ortigas	Philippine Genome Center	Francis A. Tablizo et al
EPI_ISL_2188222	Philippines/PH-PGC-13012/2021	2021-03-13	Asia	Philippines	The Medical City -Â Ortigas	Philippine Genome Center	Francis A. Tablizo et al
EPI_ISL_2188064	Philippines/PH-PGC-13013/2021	2021-03-13	Asia	Philippines	The Medical City -Â Ortigas	Philippine Genome Center	Francis A. Tablizo et al
EPI_ISL_2188161	Philippines/PH-PGC-13016/2021	2021-03-13	Asia	Philippines	The Medical City -Â Ortigas	Philippine Genome Center	Francis A. Tablizo et al
EPI_ISL_2188232	Philippines/PH-PGC-13017/2021	2021-03-13	Asia	Philippines	The Medical City -Â Ortigas	Philippine Genome Center	Francis A. Tablizo et al
EPI_ISL_2188268	Philippines/PH-PGC-13018/2021	2021-03-13	Asia	Philippines	The Medical City -Â Ortigas	Philippine Genome Center	Francis A. Tablizo et al
EPI_ISL_2188844	Philippines/PH-PGC-13021/2021	2021-03-13	Asia	Philippines	The Medical City -Â Ortigas	Philippine Genome Center	Francis A. Tablizo et al
EPI_ISL_2188272	Philippines/PH-PGC-13025/2021	2021-03-14	Asia	Philippines	The Medical City -Â Ortigas	Philippine Genome Center	Francis A. Tablizo et al
EPI_ISL_2188131	Philippines/PH-PGC-13026/2021	2021-03-14	Asia	Philippines	The Medical City -Â Ortigas	Philippine Genome Center	Francis A. Tablizo et al
EPI_ISL_2188087	Philippines/PH-PGC-13029/2021	2021-03-14	Asia	Philippines	The Medical City -Â Ortigas	Philippine Genome Center	Francis A. Tablizo et al
EPI_ISL_2188044	Philippines/PH-PGC-13030/2021	2021-03-14	Asia	Philippines	The Medical City -Â Ortigas	Philippine Genome Center	Francis A. Tablizo et al
EPI_ISL_2188176	Philippines/PH-PGC-13032/2021	2021-03-14	Asia	Philippines	The Medical City -Â Ortigas	Philippine Genome Center	Francis A. Tablizo et al
EPI_ISL_2188264	Philippines/PH-PGC-13035/2021	2021-03-14	Asia	Philippines	The Medical City -Â Ortigas	Philippine Genome Center	Francis A. Tablizo et al
EPI_ISL_2188792	Philippines/PH-PGC-13036/2021	2021-03-14	Asia	Philippines	The Medical City -Â Ortigas	Philippine Genome Center	Francis A. Tablizo et al
EPI_ISL_2188727	Philippines/PH-PGC-13037/2021	2021-03-14	Asia	Philippines	The Medical City -Â Ortigas	Philippine Genome Center	Francis A. Tablizo et al
EPI_ISL_2188092	Philippines/PH-PGC-13042/2021	2021-03-14	Asia	Philippines	The Medical City -Â Ortigas	Philippine Genome Center	Francis A. Tablizo et al
EPI_ISL_2188098	Philippines/PH-PGC-13043/2021	2021-03-14	Asia	Philippines	The Medical City -Â Ortigas	Philippine Genome Center	Francis A. Tablizo et al
EPI_ISL_2188153	Philippines/PH-PGC-13044/2021	2021-03-14	Asia	Philippines	The Medical City -Â Ortigas	Philippine Genome Center	Francis A. Tablizo et al
EPI_ISL_2188194	Philippines/PH-PGC-13045/2021	2021-03-14	Asia	Philippines	The Medical City -Â Ortigas	Philippine Genome Center	Francis A. Tablizo et al
EPI_ISL_2188136	Philippines/PH-PGC-13046/2021	2021-03-14	Asia	Philippines	The Medical City -Â Ortigas	Philippine Genome Center	Francis A. Tablizo et al
EPI_ISL_2188091	Philippines/PH-PGC-13049/2021	2021-03-14	Asia	Philippines	The Medical City -Â Ortigas	Philippine Genome Center	Francis A. Tablizo et al
EPI_ISL_2188119	Philippines/PH-PGC-13050/2021	2021-03-14	Asia	Philippines	The Medical City -Â Ortigas	Philippine Genome Center	Francis A. Tablizo et al
EPI_ISL_2188171	Philippines/PH-PGC-13051/2021	2021-03-14	Asia	Philippines	The Medical City -Â Ortigas	Philippine Genome Center	Francis A. Tablizo et al
EPI_ISL_2188790	Philippines/PH-PGC-13053/2021	2021-03-14	Asia	Philippines	The Medical City -Â Ortigas	Philippine Genome Center	Francis A. Tablizo et al
EPI_ISL_2188173	Philippines/PH-PGC-13055/2021	2021-03-15	Asia	Philippines	The Medical City -Â Ortigas	Philippine Genome Center	Francis A. Tablizo et al
EPI_ISL_2188183	Philippines/PH-PGC-13058/2021	2021-03-15	Asia	Philippines	The Medical City -Â Ortigas	Philippine Genome Center	Francis A. Tablizo et al
EPI_ISL_2188831	Philippines/PH-PGC-13061/2021	2021-03-15	Asia	Philippines	The Medical City -Â Ortigas	Philippine Genome Center	Francis A. Tablizo et al
EPI_ISL_2188085	Philippines/PH-PGC-13062/2021	2021-03-15	Asia	Philippines	The Medical City -Â Ortigas	Philippine Genome Center	Francis A. Tablizo et al
EPI_ISL_2188150	Philippines/PH-PGC-13063/2021	2021-03-15	Asia	Philippines	The Medical City -Â Ortigas	Philippine Genome Center	Francis A. Tablizo et al
EPI_ISL_2188055	Philippines/PH-PGC-13064/2021	2021-03-15	Asia	Philippines	The Medical City -Â Ortigas	Philippine Genome Center	Francis A. Tablizo et al
EPI_ISL_2188175	Philippines/PH-PGC-13065/2021	2021-03-15	Asia	Philippines	The Medical City -Â Ortigas	Philippine Genome Center	Francis A. Tablizo et al
EPI_ISL_2188861	Philippines/PH-PGC-13066/2021	2021-03-15	Asia	Philippines	The Medical City -Â Ortigas	Philippine Genome Center	Francis A. Tablizo et al
EPI_ISL_2188270	Philippines/PH-PGC-13067/2021	2021-03-15	Asia	Philippines	The Medical City -Â Ortigas	Philippine Genome Center	Francis A. Tablizo et al
EPI_ISL_2188215	Philippines/PH-PGC-13070/2021	2021-03-15	Asia	Philippines	The Medical City -Â Ortigas	Philippine Genome Center	Francis A. Tablizo et al
EPI_ISL_2188146	Philippines/PH-PGC-13071/2021	2021-03-15	Asia	Philippines	The Medical City -Â Ortigas	Philippine Genome Center	Francis A. Tablizo et al
EPI_ISL_2188061	Philippines/PH-PGC-13122/2021	2021-03-05	Asia	Philippines	Cagayan Valley Medical Center Molecular Laboratory	Philippine Genome Center	Francis A. Tablizo et al
EPI_ISL_4741931	Philippines/PH-PGC-13133/2021	2021-02-27	Asia	Philippines	Cagayan Valley Medical Center Molecular Laboratory	Philippine Genome Center	Cynthia P. Saloma et al
EPI_ISL_2188079	Philippines/PH-PGC-13155/2021	2021-03-08	Asia	Philippines	Research Institute for Tropical Medicine, Inc. (RITM)	Philippine Genome Center	Francis A. Tablizo et al
EPI_ISL_2188274	Philippines/PH-PGC-13157/2021	2021-03-09	Asia	Philippines	Research Institute for Tropical Medicine, Inc. (RITM)	Philippine Genome Center	Francis A. Tablizo et al
EPI_ISL_2188701	Philippines/PH-PGC-13174/2021	2021-03-10	Asia	Philippines	Research Institute for Tropical Medicine, Inc. (RITM)	Philippine Genome Center	Francis A. Tablizo et al
EPI_ISL_2188043	Philippines/PH-PGC-13194/2021	2021-03-10	Asia	Philippines	Research Institute for Tropical Medicine, Inc. (RITM)	Philippine Genome Center	Francis A. Tablizo et al
EPI_ISL_2188112	Philippines/PH-PGC-13198/2021	2021-03-11	Asia	Philippines	Mariano Marcos Memorial Hospital Medical Center	Philippine Genome Center	Francis A. Tablizo et al
EPI_ISL_2188771	Philippines/PH-PGC-13200/2021	2021-03-14	Asia	Philippines	Mariano Marcos Memorial Hospital Medical Center	Philippine Genome Center	Francis A. Tablizo et al
EPI_ISL_2188745	Philippines/PH-PGC-13202/2021	2021-03-15	Asia	Philippines	Ilocos Training and Regional Medical Center	Philippine Genome Center	Francis A. Tablizo et al
EPI_ISL_2188177	Philippines/PH-PGC-13203/2021	2021-03-15	Asia	Philippines	Ilocos Training and Regional Medical Center	Philippine Genome Center	Francis A. Tablizo et al
EPI_ISL_2188121	Philippines/PH-PGC-13222/2021	2021-03-16	Asia	Philippines	Dr. Jorge P. Royeca Hospital	Philippine Genome Center	Francis A. Tablizo et al
EPI_ISL_2188278	Philippines/PH-PGC-13223/2021	2021-03-16	Asia	Philippines	Dr. Jorge P. Royeca Hospital	Philippine Genome Center	Francis A. Tablizo et al
EPI_ISL_2188786	Philippines/PH-PGC-13225/2021	2021-03-12	Asia	Philippines	Parkway Medical and Diagnostic Center	Philippine Genome Center	Francis A. Tablizo et al
EPI_ISL_2188237	Philippines/PH-PGC-13229/2021	2021-03-12	Asia	Philippines	Parkway Medical and Diagnostic Center	Philippine Genome Center	Francis A. Tablizo et al
EPI_ISL_2188110	Philippines/PH-PGC-13246/2021	2021-03-10	Asia	Philippines	Philippine Red Cross - National Blood Center	Philippine Genome Center	Francis A. Tablizo et al
EPI_ISL_2188788	Philippines/PH-PGC-13252/2021	2021-03-12	Asia	Philippines	Philippine Red Cross - National Blood Center	Philippine Genome Center	Francis A. Tablizo et al
EPI_ISL_2188824	Philippines/PH-PGC-13253/2021	2021-03-12	Asia	Philippines	Philippine Red Cross - National Blood Center	Philippine Genome Center	Francis A. Tablizo et al
EPI_ISL_2188751	Philippines/PH-PGC-13254/2021	2021-03-12	Asia	Philippines	Philippine Red Cross - National Blood Center	Philippine Genome Center	Francis A. Tablizo et al
EPI_ISL_2188689	Philippines/PH-PGC-13260/2021	2021-03-15	Asia	Philippines	Philippine Red Cross - National Blood Center	Philippine Genome Center	Francis A. Tablizo et al
EPI_ISL_2188221	Philippines/PH-PGC-13261/2021	2021-03-15	Asia	Philippines	Philippine Red Cross - National Blood Center	Philippine Genome Center	Francis A. Tablizo et al
EPI_ISL_2188726	Philippines/PH-PGC-13265/2021	2021-03-15	Asia	Philippines	Philippine Red Cross Logistics and Multipurpose Center	Philippine Genome Center	Francis A. Tablizo et al
EPI_ISL_2188759	Philippines/PH-PGC-13266/2021	2021-03-16	Asia	Philippines	Philippine Red Cross Logistics and Multipurpose Center	Philippine Genome Center	Francis A. Tablizo et al
EPI_ISL_2188138	Philippines/PH-PGC-13269/2021	2021-03-15	Asia	Philippines	Philippine Red Cross Logistics and Multipurpose Center	Philippine Genome Center	Francis A. Tablizo et al
EPI_ISL_2188794	Philippines/PH-PGC-13270/2021	2021-03-15	Asia	Philippines	Philippine Red Cross Logistics and Multipurpose Center	Philippine Genome Center	Francis A. Tablizo et al
EPI_ISL_2188122	Philippines/PH-PGC-13283/2021	2021-03-15	Asia	Philippines	Philippine Red Cross Logistics and Multipurpose Center	Philippine Genome Center	Francis A. Tablizo et al
EPI_ISL_2188078	Philippines/PH-PGC-13284/2021	2021-03-16	Asia	Philippines	Philippine Red Cross Logistics and Multipurpose Center	Philippine Genome Center	Francis A. Tablizo et al
EPI_ISL_2188142	Philippines/PH-PGC-13289/2021	2021-03-05	Asia	Philippines	Baguio General Hospital Medical Center (BGHMC)	Philippine Genome Center	Francis A. Tablizo et al
EPI_ISL_2188197	Philippines/PH-PGC-13290/2021	2021-03-05	Asia	Philippines	Baguio General Hospital Medical Center (BGHMC)	Philippine Genome Center	Francis A. Tablizo et al
EPI_ISL_2188204	Philippines/PH-PGC-13293/2021	2021-03-05	Asia	Philippines	Baguio General Hospital Medical Center (BGHMC)	Philippine Genome Center	Francis A. Tablizo et al
EPI_ISL_2188185	Philippines/PH-PGC-13304/2021	2021-03-08	Asia	Philippines	Baguio General Hospital Medical Center (BGHMC)	Philippine Genome Center	Francis A. Tablizo et al
EPI_ISL_2188050	Philippines/PH-PGC-13308/2021	2021-03-08	Asia	Philippines	Baguio General Hospital Medical Center (BGHMC)	Philippine Genome Center	Francis A. Tablizo et al
EPI_ISL_2188211	Philippines/PH-PGC-13312/2021	2021-03-08	Asia	Philippines	Baguio General Hospital Medical Center (BGHMC)	Philippine Genome Center	Francis A. Tablizo et al
EPI_ISL_2188724	Philippines/PH-PGC-13313/2021	2021-03-08	Asia	Philippines	Baguio General Hospital Medical Center (BGHMC)	Philippine Genome Center	Francis A. Tablizo et al
EPI_ISL_2188828	Philippines/PH-PGC-13646/2021	2021-03-11	Asia	Philippines	The Lord's Grace Medical and Industrial Clinic	Philippine Genome Center	Francis A. Tablizo et al
EPI_ISL_2188107	Philippines/PH-PGC-13647/2021	2021-03-11	Asia	Philippines	The Lord's Grace Medical and Industrial Clinic	Philippine Genome Center	Francis A. Tablizo et al
EPI_ISL_2188246	Philippines/PH-PGC-13648/2021	2021-03-11	Asia	Philippines	The Lord's Grace Medical and Industrial Clinic	Philippine Genome Center	Francis A. Tablizo et al
EPI_ISL_2188732	Philippines/PH-PGC-13654/2021	2021-03-11	Asia	Philippines	The Lord's Grace Medical and Industrial Clinic	Philippine Genome Center	Francis A. Tablizo et al
EPI_ISL_2188155	Philippines/PH-PGC-13655/2021	2021-03-11	Asia	Philippines	The Lord's Grace Medical and Industrial Clinic	Philippine Genome Center	Francis A. Tablizo et al
EPI_ISL_2188252	Philippines/PH-PGC-13656/2021	2021-03-11	Asia	Philippines	The Lord's Grace Medical and Industrial Clinic	Philippine Genome Center	Francis A. Tablizo et al
EPI_ISL_2188275	Philippines/PH-PGC-13657/2021	2021-03-11	Asia	Philippines	The Lord's Grace Medical and Industrial Clinic	Philippine Genome Center	Francis A. Tablizo et al
EPI_ISL_2188243	Philippines/PH-PGC-13663/2021	2021-03-11	Asia	Philippines	The Lord's Grace Medical and Industrial Clinic	Philippine Genome Center	Francis A. Tablizo et al
EPI_ISL_2188102	Philippines/PH-PGC-13668/2021	2021-03-11	Asia	Philippines	The Lord's Grace Medical and Industrial Clinic	Philippine Genome Center	Francis A. Tablizo et al
EPI_ISL_2188174	Philippines/PH-PGC-13674/2021	2021-03-11	Asia	Philippines	The Lord's Grace Medical and Industrial Clinic	Philippine Genome Center	Francis A. Tablizo et al
EPI_ISL_2188069	Philippines/PH-PGC-13677/2021	2021-03-11	Asia	Philippines	The Lord's Grace Medical and Industrial Clinic	Philippine Genome Center	Francis A. Tablizo et al
EPI_ISL_2188193	Philippines/PH-PGC-13678/2021	2021-03-11	Asia	Philippines	The Lord's Grace Medical and Industrial Clinic	Philippine Genome Center	Francis A. Tablizo et al
EPI_ISL_2188774	Philippines/PH-PGC-13683/2021	2021-03-11	Asia	Philippines	The Lord's Grace Medical and Industrial Clinic	Philippine Genome Center	Francis A. Tablizo et al
EPI_ISL_2188168	Philippines/PH-PGC-13685/2021	2021-03-11	Asia	Philippines	The Lord's Grace Medical and Industrial Clinic	Philippine Genome Center	Francis A. Tablizo et al
EPI_ISL_2188179	Philippines/PH-PGC-13687/2021	2021-03-11	Asia	Philippines	The Lord's Grace Medical and Industrial Clinic	Philippine Genome Center	Francis A. Tablizo et al
EPI_ISL_2188184	Philippines/PH-PGC-13697/2021	2021-03-12	Asia	Philippines	The Lord's Grace Medical and Industrial Clinic	Philippine Genome Center	Francis A. Tablizo et al
EPI_ISL_2188245	Philippines/PH-PGC-13698/2021	2021-03-12	Asia	Philippines	The Lord's Grace Medical and Industrial Clinic	Philippine Genome Center	Francis A. Tablizo et al
EPI_ISL_2188217	Philippines/PH-PGC-13699/2021	2021-03-12	Asia	Philippines	The Lord's Grace Medical and Industrial Clinic	Philippine Genome Center	Francis A. Tablizo et al
EPI_ISL_2188253	Philippines/PH-PGC-13704/2021	2021-03-12	Asia	Philippines	The Lord's Grace Medical and Industrial Clinic	Philippine Genome Center	Francis A. Tablizo et al
EPI_ISL_2188111	Philippines/PH-PGC-13707/2021	2021-03-12	Asia	Philippines	The Lord's Grace Medical and Industrial Clinic	Philippine Genome Center	Francis A. Tablizo et al
EPI_ISL_2188169	Philippines/PH-PGC-13708/2021	2021-03-12	Asia	Philippines	The Lord's Grace Medical and Industrial Clinic	Philippine Genome Center	Francis A. Tablizo et al
EPI_ISL_2188118	Philippines/PH-PGC-13716/2021	2021-03-12	Asia	Philippines	The Lord's Grace Medical and Industrial Clinic	Philippine Genome Center	Francis A. Tablizo et al
EPI_ISL_2188218	Philippines/PH-PGC-13718/2021	2021-03-12	Asia	Philippines	The Lord's Grace Medical and Industrial Clinic	Philippine Genome Center	Francis A. Tablizo et al
EPI_ISL_2188791	Philippines/PH-PGC-13720/2021	2021-03-12	Asia	Philippines	The Lord's Grace Medical and Industrial Clinic	Philippine Genome Center	Francis A. Tablizo et al
EPI_ISL_2188054	Philippines/PH-PGC-13722/2021	2021-03-12	Asia	Philippines	The Lord's Grace Medical and Industrial Clinic	Philippine Genome Center	Francis A. Tablizo et al
EPI_ISL_2188267	Philippines/PH-PGC-13731/2021	2021-03-12	Asia	Philippines	The Lord's Grace Medical and Industrial Clinic	Philippine Genome Center	Francis A. Tablizo et al
EPI_ISL_4714256	Philippines/PH-PGC-13859/2021	2021-03-10	Asia	Philippines	University of the East Ramon Magsaysay Memorial Medical Center (UERM)	Philippine Genome Center	Cynthia P. Saloma et al
EPI_ISL_4712631	Philippines/PH-PGC-13935/2021	2021-03-14	Asia	Philippines	Pasig City Children's Hospital - Child's Hope	Philippine Genome Center	Cynthia P. Saloma et al
EPI_ISL_2188677	Philippines/PH-PGC-13948/2021	2021-03-16	Asia	Philippines	Cotabato Regional and Medical Center	Philippine Genome Center	Francis A. Tablizo et al
EPI_ISL_2188728	Philippines/PH-PGC-13949/2021	2021-03-16	Asia	Philippines	Cotabato Regional and Medical Center	Philippine Genome Center	Francis A. Tablizo et al
EPI_ISL_2188857	Philippines/PH-PGC-13959/2021	2021-03-17	Asia	Philippines	Prime Care Alpha Covid-19 Testing Laboratory	Philippine Genome Center	Francis A. Tablizo et al
EPI_ISL_2188846	Philippines/PH-PGC-14082/2021	2021-03-06	Asia	Philippines	Research Institute for Tropical Medicine, Inc. (RITM)	Philippine Genome Center	Francis A. Tablizo et al
EPI_ISL_2188782	Philippines/PH-PGC-14089/2021	2021-03-07	Asia	Philippines	Research Institute for Tropical Medicine, Inc. (RITM)	Philippine Genome Center	Francis A. Tablizo et al
EPI_ISL_2188750	Philippines/PH-PGC-14090/2021	2021-03-07	Asia	Philippines	Research Institute for Tropical Medicine, Inc. (RITM)	Philippine Genome Center	Francis A. Tablizo et al
EPI_ISL_2188729	Philippines/PH-PGC-14224/2021	2021-03-06	Asia	Philippines	Detoxicare Molecular Diagnostics Laboratory	Philippine Genome Center	Francis A. Tablizo et al
EPI_ISL_2188856	Philippines/PH-PGC-14382/2021	2021-03-12	Asia	Philippines	Philippine Red Cross - Port Area	Philippine Genome Center	Francis A. Tablizo et al
EPI_ISL_2189019	Philippines/PH-PGC-15466/2021	2021-03-18	Asia	Philippines	The Lord's Grace Medical and Industrial Clinic	Philippine Genome Center	Francis A. Tablizo et al
EPI_ISL_2189412	Philippines/PH-PGC-15469/2021	2021-03-18	Asia	Philippines	The Lord's Grace Medical and Industrial Clinic	Philippine Genome Center	Francis A. Tablizo et al
EPI_ISL_2189098	Philippines/PH-PGC-15473/2021	2021-03-18	Asia	Philippines	The Lord's Grace Medical and Industrial Clinic	Philippine Genome Center	Francis A. Tablizo et al
EPI_ISL_2189504	Philippines/PH-PGC-15483/2021	2021-03-18	Asia	Philippines	The Lord's Grace Medical and Industrial Clinic	Philippine Genome Center	Francis A. Tablizo et al
EPI_ISL_2188901	Philippines/PH-PGC-15485/2021	2021-03-18	Asia	Philippines	The Lord's Grace Medical and Industrial Clinic	Philippine Genome Center	Francis A. Tablizo et al
EPI_ISL_2189305	Philippines/PH-PGC-15492/2021	2021-03-18	Asia	Philippines	The Lord's Grace Medical and Industrial Clinic	Philippine Genome Center	Francis A. Tablizo et al
EPI_ISL_2189022	Philippines/PH-PGC-15830/2021	2021-03-24	Asia	Philippines	Philippine General Hospital (PGH)	Philippine Genome Center	Francis A. Tablizo et al
EPI_ISL_2188939	Philippines/PH-PGC-15831/2021	2021-03-24	Asia	Philippines	Philippine General Hospital (PGH)	Philippine Genome Center	Francis A. Tablizo et al
EPI_ISL_2189363	Philippines/PH-PGC-15841/2021	2021-03-24	Asia	Philippines	Philippine General Hospital (PGH)	Philippine Genome Center	Francis A. Tablizo et al
EPI_ISL_2189519	Philippines/PH-PGC-15842/2021	2021-03-24	Asia	Philippines	Philippine General Hospital (PGH)	Philippine Genome Center	Francis A. Tablizo et al
EPI_ISL_2189361	Philippines/PH-PGC-15843/2021	2021-03-24	Asia	Philippines	Philippine General Hospital (PGH)	Philippine Genome Center	Francis A. Tablizo et al
EPI_ISL_2188950	Philippines/PH-PGC-15845/2021	2021-03-24	Asia	Philippines	Philippine General Hospital (PGH)	Philippine Genome Center	Francis A. Tablizo et al
EPI_ISL_2189395	Philippines/PH-PGC-15846/2021	2021-03-24	Asia	Philippines	Philippine General Hospital (PGH)	Philippine Genome Center	Francis A. Tablizo et al
EPI_ISL_2188887	Philippines/PH-PGC-15847/2021	2021-03-24	Asia	Philippines	Philippine General Hospital (PGH)	Philippine Genome Center	Francis A. Tablizo et al
EPI_ISL_2189268	Philippines/PH-PGC-15848/2021	2021-03-24	Asia	Philippines	Philippine General Hospital (PGH)	Philippine Genome Center	Francis A. Tablizo et al
EPI_ISL_2188984	Philippines/PH-PGC-15851/2021	2021-03-24	Asia	Philippines	Philippine General Hospital (PGH)	Philippine Genome Center	Francis A. Tablizo et al
EPI_ISL_2189357	Philippines/PH-PGC-15852/2021	2021-03-24	Asia	Philippines	Philippine General Hospital (PGH)	Philippine Genome Center	Francis A. Tablizo et al
EPI_ISL_2188905	Philippines/PH-PGC-15878/2021	2021-03-19	Asia	Philippines	University of the Philippines National Institutes of Health (UP NIH)	Philippine Genome Center	Francis A. Tablizo et al
EPI_ISL_2188964	Philippines/PH-PGC-15881/2021	2021-03-18	Asia	Philippines	University of the Philippines National Institutes of Health (UP NIH)	Philippine Genome Center	Francis A. Tablizo et al
EPI_ISL_2189193	Philippines/PH-PGC-15885/2021	2021-03-19	Asia	Philippines	University of the Philippines National Institutes of Health (UP NIH)	Philippine Genome Center	Francis A. Tablizo et al
EPI_ISL_2189355	Philippines/PH-PGC-15891/2021	2021-03-19	Asia	Philippines	University of the Philippines National Institutes of Health (UP NIH)	Philippine Genome Center	Francis A. Tablizo et al
EPI_ISL_2189133	Philippines/PH-PGC-15892/2021	2021-03-19	Asia	Philippines	University of the Philippines National Institutes of Health (UP NIH)	Philippine Genome Center	Francis A. Tablizo et al
EPI_ISL_2189313	Philippines/PH-PGC-15896/2021	2021-03-22	Asia	Philippines	University of the Philippines National Institutes of Health (UP NIH)	Philippine Genome Center	Francis A. Tablizo et al
EPI_ISL_2189471	Philippines/PH-PGC-15898/2021	2021-03-22	Asia	Philippines	University of the Philippines National Institutes of Health (UP NIH)	Philippine Genome Center	Francis A. Tablizo et al
EPI_ISL_2189423	Philippines/PH-PGC-15899/2021	2021-03-22	Asia	Philippines	University of the Philippines National Institutes of Health (UP NIH)	Philippine Genome Center	Francis A. Tablizo et al
EPI_ISL_2188891	Philippines/PH-PGC-15901/2021	2021-03-22	Asia	Philippines	University of the Philippines National Institutes of Health (UP NIH)	Philippine Genome Center	Francis A. Tablizo et al
EPI_ISL_2189249	Philippines/PH-PGC-15902/2021	2021-03-22	Asia	Philippines	University of the Philippines National Institutes of Health (UP NIH)	Philippine Genome Center	Francis A. Tablizo et al
EPI_ISL_2189378	Philippines/PH-PGC-15903/2021	2021-03-22	Asia	Philippines	University of the Philippines National Institutes of Health (UP NIH)	Philippine Genome Center	Francis A. Tablizo et al
EPI_ISL_2189184	Philippines/PH-PGC-15912/2021	2021-03-18	Asia	Philippines	Pasig City Children's Hospital - Child's Hope	Philippine Genome Center	Francis A. Tablizo et al
EPI_ISL_2189451	Philippines/PH-PGC-15915/2021	2021-03-18	Asia	Philippines	Pasig City Children's Hospital - Child's Hope	Philippine Genome Center	Francis A. Tablizo et al
EPI_ISL_2189286	Philippines/PH-PGC-15918/2021	2021-03-18	Asia	Philippines	Pasig City Children's Hospital - Child's Hope	Philippine Genome Center	Francis A. Tablizo et al
EPI_ISL_2189370	Philippines/PH-PGC-15923/2021	2021-03-18	Asia	Philippines	Pasig City Children's Hospital - Child's Hope	Philippine Genome Center	Francis A. Tablizo et al
EPI_ISL_2189290	Philippines/PH-PGC-15927/2021	2021-03-18	Asia	Philippines	Pasig City Children's Hospital - Child's Hope	Philippine Genome Center	Francis A. Tablizo et al
EPI_ISL_2189381	Philippines/PH-PGC-15930/2021	2021-03-18	Asia	Philippines	Pasig City Children's Hospital - Child's Hope	Philippine Genome Center	Francis A. Tablizo et al
EPI_ISL_2189263	Philippines/PH-PGC-15934/2021	2021-03-18	Asia	Philippines	Pasig City Children's Hospital - Child's Hope	Philippine Genome Center	Francis A. Tablizo et al
EPI_ISL_2189015	Philippines/PH-PGC-15938/2021	2021-03-18	Asia	Philippines	Pasig City Children's Hospital - Child's Hope	Philippine Genome Center	Francis A. Tablizo et al
EPI_ISL_2189232	Philippines/PH-PGC-15946/2021	2021-03-18	Asia	Philippines	Pasig City Children's Hospital - Child's Hope	Philippine Genome Center	Francis A. Tablizo et al
EPI_ISL_2189220	Philippines/PH-PGC-15956/2021	2021-03-18	Asia	Philippines	Pasig City Children's Hospital - Child's Hope	Philippine Genome Center	Francis A. Tablizo et al
EPI_ISL_2189344	Philippines/PH-PGC-15958/2021	2021-03-19	Asia	Philippines	Pasig City Children's Hospital - Child's Hope	Philippine Genome Center	Francis A. Tablizo et al
EPI_ISL_4712977	Philippines/PH-PGC-15959/2021	2021-03-19	Asia	Philippines	Pasig City Children's Hospital - Child's Hope	Philippine Genome Center	Cynthia P. Saloma et al
EPI_ISL_2189197	Philippines/PH-PGC-15961/2021	2021-03-19	Asia	Philippines	Pasig City Children's Hospital - Child's Hope	Philippine Genome Center	Francis A. Tablizo et al
EPI_ISL_2189416	Philippines/PH-PGC-15968/2021	2021-03-19	Asia	Philippines	Pasig City Children's Hospital - Child's Hope	Philippine Genome Center	Francis A. Tablizo et al
EPI_ISL_2189264	Philippines/PH-PGC-15969/2021	2021-03-19	Asia	Philippines	Pasig City Children's Hospital - Child's Hope	Philippine Genome Center	Francis A. Tablizo et al
EPI_ISL_4713027	Philippines/PH-PGC-16002/2021	2021-03-21	Asia	Philippines	Pasig City Children's Hospital - Child's Hope	Philippine Genome Center	Cynthia P. Saloma et al
EPI_ISL_2188931	Philippines/PH-PGC-16003/2021	2021-03-20	Asia	Philippines	Pasig City Children's Hospital - Child's Hope	Philippine Genome Center	Francis A. Tablizo et al
EPI_ISL_2189515	Philippines/PH-PGC-16005/2021	2021-03-22	Asia	Philippines	Pasig City Children's Hospital - Child's Hope	Philippine Genome Center	Francis A. Tablizo et al
EPI_ISL_2189050	Philippines/PH-PGC-16007/2021	2021-03-22	Asia	Philippines	Pasig City Children's Hospital - Child's Hope	Philippine Genome Center	Francis A. Tablizo et al
EPI_ISL_4713107	Philippines/PH-PGC-16010/2021	2021-03-22	Asia	Philippines	Pasig City Children's Hospital - Child's Hope	Philippine Genome Center	Cynthia P. Saloma et al
EPI_ISL_2189468	Philippines/PH-PGC-16012/2021	2021-03-22	Asia	Philippines	Pasig City Children's Hospital - Child's Hope	Philippine Genome Center	Francis A. Tablizo et al
EPI_ISL_2189383	Philippines/PH-PGC-16014/2021	2021-03-22	Asia	Philippines	Pasig City Children's Hospital - Child's Hope	Philippine Genome Center	Francis A. Tablizo et al
EPI_ISL_2189466	Philippines/PH-PGC-16016/2021	2021-03-22	Asia	Philippines	Pasig City Children's Hospital - Child's Hope	Philippine Genome Center	Francis A. Tablizo et al
EPI_ISL_2189512	Philippines/PH-PGC-16021/2021	2021-03-20	Asia	Philippines	Pasig City Children's Hospital - Child's Hope	Philippine Genome Center	Francis A. Tablizo et al
EPI_ISL_2188877	Philippines/PH-PGC-16025/2021	2021-03-19	Asia	Philippines	Pasig City Children's Hospital - Child's Hope	Philippine Genome Center	Francis A. Tablizo et al
EPI_ISL_2189437	Philippines/PH-PGC-16028/2021	2021-03-19	Asia	Philippines	Pasig City Children's Hospital - Child's Hope	Philippine Genome Center	Francis A. Tablizo et al
EPI_ISL_2189297	Philippines/PH-PGC-16030/2021	2021-03-19	Asia	Philippines	National Kidney and Transplant Institute (NKTI)	Philippine Genome Center	Francis A. Tablizo et al
EPI_ISL_2189131	Philippines/PH-PGC-16031/2021	2021-03-19	Asia	Philippines	National Kidney and Transplant Institute (NKTI)	Philippine Genome Center	Francis A. Tablizo et al
EPI_ISL_2188878	Philippines/PH-PGC-16039/2021	2021-03-20	Asia	Philippines	Las PiÃ±as General Hospital and Salellite Trauma Center	Philippine Genome Center	Francis A. Tablizo et al
EPI_ISL_2189521	Philippines/PH-PGC-16099/2021	2021-03-18	Asia	Philippines	South Super Highway Molecular Diagnostic Laboratory	Philippine Genome Center	Francis A. Tablizo et al
EPI_ISL_2189112	Philippines/PH-PGC-16100/2021	2021-03-18	Asia	Philippines	South Super Highway Molecular Diagnostic Laboratory	Philippine Genome Center	Francis A. Tablizo et al
EPI_ISL_2189453	Philippines/PH-PGC-16101/2021	2021-03-18	Asia	Philippines	South Super Highway Molecular Diagnostic Laboratory	Philippine Genome Center	Francis A. Tablizo et al
EPI_ISL_2189222	Philippines/PH-PGC-16102/2021	2021-03-19	Asia	Philippines	South Super Highway Molecular Diagnostic Laboratory	Philippine Genome Center	Francis A. Tablizo et al
EPI_ISL_2189118	Philippines/PH-PGC-16104/2021	2021-03-19	Asia	Philippines	South Super Highway Molecular Diagnostic Laboratory	Philippine Genome Center	Francis A. Tablizo et al
EPI_ISL_2189396	Philippines/PH-PGC-16111/2021	2021-03-22	Asia	Philippines	South Super Highway Molecular Diagnostic Laboratory	Philippine Genome Center	Francis A. Tablizo et al
EPI_ISL_2189462	Philippines/PH-PGC-16114/2021	2021-03-22	Asia	Philippines	South Super Highway Molecular Diagnostic Laboratory	Philippine Genome Center	Francis A. Tablizo et al
EPI_ISL_2189293	Philippines/PH-PGC-16116/2021	2021-03-22	Asia	Philippines	South Super Highway Molecular Diagnostic Laboratory	Philippine Genome Center	Francis A. Tablizo et al
EPI_ISL_2189331	Philippines/PH-PGC-16117/2021	2021-03-22	Asia	Philippines	South Super Highway Molecular Diagnostic Laboratory	Philippine Genome Center	Francis A. Tablizo et al
EPI_ISL_2189228	Philippines/PH-PGC-16120/2021	2021-03-19	Asia	Philippines	South Super Highway Molecular Diagnostic Laboratory	Philippine Genome Center	Francis A. Tablizo et al
EPI_ISL_2189024	Philippines/PH-PGC-16121/2021	2021-03-22	Asia	Philippines	South Super Highway Molecular Diagnostic Laboratory	Philippine Genome Center	Francis A. Tablizo et al
EPI_ISL_2188940	Philippines/PH-PGC-16125/2021	2021-03-23	Asia	Philippines	South Super Highway Molecular Diagnostic Laboratory	Philippine Genome Center	Francis A. Tablizo et al
EPI_ISL_2189000	Philippines/PH-PGC-16127/2021	2021-03-19	Asia	Philippines	Prime Care Alpha Covid-19 Testing Laboratory	Philippine Genome Center	Francis A. Tablizo et al
EPI_ISL_2189058	Philippines/PH-PGC-16163/2021	2021-03-22	Asia	Philippines	Ospital ng ParaÃ±aque II	Philippine Genome Center	Francis A. Tablizo et al
EPI_ISL_2189025	Philippines/PH-PGC-16203/2021	2021-03-22	Asia	Philippines	Mary Mediatrix Medical Center	Philippine Genome Center	Francis A. Tablizo et al
EPI_ISL_2188979	Philippines/PH-PGC-16204/2021	2021-03-22	Asia	Philippines	Mary Mediatrix Medical Center	Philippine Genome Center	Francis A. Tablizo et al
EPI_ISL_2189441	Philippines/PH-PGC-16205/2021	2021-03-22	Asia	Philippines	Mary Mediatrix Medical Center	Philippine Genome Center	Francis A. Tablizo et al
EPI_ISL_2189063	Philippines/PH-PGC-16206/2021	2021-03-22	Asia	Philippines	Mary Mediatrix Medical Center	Philippine Genome Center	Francis A. Tablizo et al
EPI_ISL_2189170	Philippines/PH-PGC-16207/2021	2021-03-22	Asia	Philippines	Mary Mediatrix Medical Center	Philippine Genome Center	Francis A. Tablizo et al
EPI_ISL_2189192	Philippines/PH-PGC-16208/2021	2021-03-22	Asia	Philippines	Mary Mediatrix Medical Center	Philippine Genome Center	Francis A. Tablizo et al
EPI_ISL_2189310	Philippines/PH-PGC-16210/2021	2021-03-22	Asia	Philippines	Mary Mediatrix Medical Center	Philippine Genome Center	Francis A. Tablizo et al
EPI_ISL_2189089	Philippines/PH-PGC-16212/2021	2021-03-21	Asia	Philippines	Mary Mediatrix Medical Center	Philippine Genome Center	Francis A. Tablizo et al
EPI_ISL_2189256	Philippines/PH-PGC-16236/2021	2021-03-18	Asia	Philippines	Qualimed Hospital Sta. Rosa	Philippine Genome Center	Francis A. Tablizo et al
EPI_ISL_2189075	Philippines/PH-PGC-16249/2021	2021-03-17	Asia	Philippines	Qualimed Hospital Sta. Rosa	Philippine Genome Center	Francis A. Tablizo et al
EPI_ISL_2189040	Philippines/PH-PGC-16334/2021	2021-03-23	Asia	Philippines	Qualimed Hospital Sta. Rosa	Philippine Genome Center	Francis A. Tablizo et al
EPI_ISL_2188876	Philippines/PH-PGC-16335/2021	2021-03-23	Asia	Philippines	Qualimed Hospital Sta. Rosa	Philippine Genome Center	Francis A. Tablizo et al
EPI_ISL_2189411	Philippines/PH-PGC-16337/2021	2021-03-23	Asia	Philippines	Qualimed Hospital Sta. Rosa	Philippine Genome Center	Francis A. Tablizo et al
EPI_ISL_2189527	Philippines/PH-PGC-16338/2021	2021-03-23	Asia	Philippines	Qualimed Hospital Sta. Rosa	Philippine Genome Center	Francis A. Tablizo et al
EPI_ISL_2189448	Philippines/PH-PGC-16340/2021	2021-03-23	Asia	Philippines	Qualimed Hospital Sta. Rosa	Philippine Genome Center	Francis A. Tablizo et al
EPI_ISL_2189271	Philippines/PH-PGC-16345/2021	2021-03-23	Asia	Philippines	Qualimed Hospital Sta. Rosa	Philippine Genome Center	Francis A. Tablizo et al
EPI_ISL_2189219	Philippines/PH-PGC-16347/2021	2021-03-23	Asia	Philippines	Qualimed Hospital Sta. Rosa	Philippine Genome Center	Francis A. Tablizo et al
EPI_ISL_2189181	Philippines/PH-PGC-16349/2021	2021-03-22	Asia	Philippines	Qualimed Hospital Sta. Rosa	Philippine Genome Center	Francis A. Tablizo et al
EPI_ISL_2189258	Philippines/PH-PGC-16353/2021	2021-03-23	Asia	Philippines	Qualimed Hospital Sta. Rosa	Philippine Genome Center	Francis A. Tablizo et al
EPI_ISL_2189191	Philippines/PH-PGC-16354/2021	2021-03-23	Asia	Philippines	Qualimed Hospital Sta. Rosa	Philippine Genome Center	Francis A. Tablizo et al
EPI_ISL_2189398	Philippines/PH-PGC-16359/2021	2021-03-18	Asia	Philippines	Laguna Provincial Hospital - San Pablo District Hospital	Philippine Genome Center	Francis A. Tablizo et al
EPI_ISL_2189333	Philippines/PH-PGC-16361/2021	2021-03-18	Asia	Philippines	Laguna Provincial Hospital - San Pablo District Hospital	Philippine Genome Center	Francis A. Tablizo et al
EPI_ISL_2189413	Philippines/PH-PGC-16363/2021	2021-03-18	Asia	Philippines	Laguna Provincial Hospital - San Pablo District Hospital	Philippine Genome Center	Francis A. Tablizo et al
EPI_ISL_2189353	Philippines/PH-PGC-16374/2021	2021-03-18	Asia	Philippines	Laguna Provincial Hospital - San Pablo District Hospital	Philippine Genome Center	Francis A. Tablizo et al
EPI_ISL_2189339	Philippines/PH-PGC-16381/2021	2021-03-19	Asia	Philippines	Laguna Provincial Hospital - San Pablo District Hospital	Philippine Genome Center	Francis A. Tablizo et al
EPI_ISL_2188999	Philippines/PH-PGC-16383/2021	2021-03-18	Asia	Philippines	Laguna Provincial Hospital - San Pablo District Hospital	Philippine Genome Center	Francis A. Tablizo et al
EPI_ISL_2189321	Philippines/PH-PGC-16384/2021	2021-03-22	Asia	Philippines	Laguna Provincial Hospital - San Pablo District Hospital	Philippine Genome Center	Francis A. Tablizo et al
EPI_ISL_2189359	Philippines/PH-PGC-16386/2021	2021-03-23	Asia	Philippines	Laguna Provincial Hospital - San Pablo District Hospital	Philippine Genome Center	Francis A. Tablizo et al
EPI_ISL_2189397	Philippines/PH-PGC-16418/2021	2021-03-23	Asia	Philippines	Safeguard DNA Diagnostic, Inc.	Philippine Genome Center	Francis A. Tablizo et al
EPI_ISL_2189088	Philippines/PH-PGC-16422/2021	2021-03-20	Asia	Philippines	Safeguard DNA Diagnostic, Inc.	Philippine Genome Center	Francis A. Tablizo et al
EPI_ISL_2189147	Philippines/PH-PGC-16424/2021	2021-03-20	Asia	Philippines	Safeguard DNA Diagnostic, Inc.	Philippine Genome Center	Francis A. Tablizo et al
EPI_ISL_2189488	Philippines/PH-PGC-16698/2021	2021-03-17	Asia	Philippines	The Medical City	Philippine Genome Center	Francis A. Tablizo et al
EPI_ISL_2189374	Philippines/PH-PGC-16699/2021	2021-03-17	Asia	Philippines	The Medical City	Philippine Genome Center	Francis A. Tablizo et al
EPI_ISL_2188894	Philippines/PH-PGC-16701/2021	2021-03-17	Asia	Philippines	The Medical City	Philippine Genome Center	Francis A. Tablizo et al
EPI_ISL_2189096	Philippines/PH-PGC-16704/2021	2021-03-17	Asia	Philippines	The Medical City	Philippine Genome Center	Francis A. Tablizo et al
EPI_ISL_2189030	Philippines/PH-PGC-16706/2021	2021-03-17	Asia	Philippines	The Medical City	Philippine Genome Center	Francis A. Tablizo et al
EPI_ISL_2189446	Philippines/PH-PGC-16707/2021	2021-03-17	Asia	Philippines	The Medical City	Philippine Genome Center	Francis A. Tablizo et al
EPI_ISL_2189018	Philippines/PH-PGC-16708/2021	2021-03-17	Asia	Philippines	The Medical City	Philippine Genome Center	Francis A. Tablizo et al
EPI_ISL_2189068	Philippines/PH-PGC-16709/2021	2021-03-17	Asia	Philippines	The Medical City	Philippine Genome Center	Francis A. Tablizo et al
EPI_ISL_2189473	Philippines/PH-PGC-16724/2021	2021-03-18	Asia	Philippines	The Medical City	Philippine Genome Center	Francis A. Tablizo et al
EPI_ISL_2188956	Philippines/PH-PGC-16725/2021	2021-03-18	Asia	Philippines	The Medical City	Philippine Genome Center	Francis A. Tablizo et al
EPI_ISL_2188998	Philippines/PH-PGC-16727/2021	2021-03-18	Asia	Philippines	The Medical City	Philippine Genome Center	Francis A. Tablizo et al
EPI_ISL_2189110	Philippines/PH-PGC-16730/2021	2021-03-18	Asia	Philippines	The Medical City	Philippine Genome Center	Francis A. Tablizo et al
EPI_ISL_2189132	Philippines/PH-PGC-16736/2021	2021-03-18	Asia	Philippines	The Medical City	Philippine Genome Center	Francis A. Tablizo et al
EPI_ISL_2189497	Philippines/PH-PGC-16738/2021	2021-03-18	Asia	Philippines	The Medical City	Philippine Genome Center	Francis A. Tablizo et al
EPI_ISL_2189137	Philippines/PH-PGC-16741/2021	2021-03-18	Asia	Philippines	The Medical City	Philippine Genome Center	Francis A. Tablizo et al
EPI_ISL_2189167	Philippines/PH-PGC-16742/2021	2021-03-18	Asia	Philippines	The Medical City	Philippine Genome Center	Francis A. Tablizo et al
EPI_ISL_2189150	Philippines/PH-PGC-16743/2021	2021-03-18	Asia	Philippines	The Medical City	Philippine Genome Center	Francis A. Tablizo et al
EPI_ISL_2189265	Philippines/PH-PGC-16746/2021	2021-03-18	Asia	Philippines	The Medical City	Philippine Genome Center	Francis A. Tablizo et al
EPI_ISL_2189039	Philippines/PH-PGC-16748/2021	2021-03-18	Asia	Philippines	The Medical City	Philippine Genome Center	Francis A. Tablizo et al
EPI_ISL_2189367	Philippines/PH-PGC-16749/2021	2021-03-18	Asia	Philippines	The Medical City	Philippine Genome Center	Francis A. Tablizo et al
EPI_ISL_2188975	Philippines/PH-PGC-16751/2021	2021-03-18	Asia	Philippines	The Medical City	Philippine Genome Center	Francis A. Tablizo et al
EPI_ISL_2189327	Philippines/PH-PGC-16753/2021	2021-03-19	Asia	Philippines	The Medical City	Philippine Genome Center	Francis A. Tablizo et al
EPI_ISL_2189007	Philippines/PH-PGC-16755/2021	2021-03-19	Asia	Philippines	The Medical City	Philippine Genome Center	Francis A. Tablizo et al
EPI_ISL_2189270	Philippines/PH-PGC-16756/2021	2021-03-19	Asia	Philippines	The Medical City	Philippine Genome Center	Francis A. Tablizo et al
EPI_ISL_2189053	Philippines/PH-PGC-16758/2021	2021-03-19	Asia	Philippines	The Medical City	Philippine Genome Center	Francis A. Tablizo et al
EPI_ISL_2189114	Philippines/PH-PGC-16759/2021	2021-03-19	Asia	Philippines	The Medical City	Philippine Genome Center	Francis A. Tablizo et al
EPI_ISL_2188995	Philippines/PH-PGC-16761/2021	2021-03-19	Asia	Philippines	The Medical City	Philippine Genome Center	Francis A. Tablizo et al
EPI_ISL_2188937	Philippines/PH-PGC-16762/2021	2021-03-19	Asia	Philippines	The Medical City	Philippine Genome Center	Francis A. Tablizo et al
EPI_ISL_2189217	Philippines/PH-PGC-16764/2021	2021-03-19	Asia	Philippines	The Medical City	Philippine Genome Center	Francis A. Tablizo et al
EPI_ISL_2188899	Philippines/PH-PGC-16766/2021	2021-03-19	Asia	Philippines	The Medical City	Philippine Genome Center	Francis A. Tablizo et al
EPI_ISL_2189101	Philippines/PH-PGC-16768/2021	2021-03-19	Asia	Philippines	The Medical City	Philippine Genome Center	Francis A. Tablizo et al
EPI_ISL_2189051	Philippines/PH-PGC-16772/2021	2021-03-19	Asia	Philippines	The Medical City	Philippine Genome Center	Francis A. Tablizo et al
EPI_ISL_2189500	Philippines/PH-PGC-16773/2021	2021-03-19	Asia	Philippines	The Medical City	Philippine Genome Center	Francis A. Tablizo et al
EPI_ISL_2189439	Philippines/PH-PGC-16774/2021	2021-03-19	Asia	Philippines	The Medical City	Philippine Genome Center	Francis A. Tablizo et al
EPI_ISL_2189467	Philippines/PH-PGC-16775/2021	2021-03-19	Asia	Philippines	The Medical City	Philippine Genome Center	Francis A. Tablizo et al
EPI_ISL_2189322	Philippines/PH-PGC-16776/2021	2021-03-19	Asia	Philippines	The Medical City	Philippine Genome Center	Francis A. Tablizo et al
EPI_ISL_2189169	Philippines/PH-PGC-16779/2021	2021-03-19	Asia	Philippines	The Medical City	Philippine Genome Center	Francis A. Tablizo et al
EPI_ISL_2188954	Philippines/PH-PGC-16781/2021	2021-03-19	Asia	Philippines	The Medical City	Philippine Genome Center	Francis A. Tablizo et al
EPI_ISL_2188963	Philippines/PH-PGC-16785/2021	2021-03-19	Asia	Philippines	The Medical City	Philippine Genome Center	Francis A. Tablizo et al
EPI_ISL_2189227	Philippines/PH-PGC-16787/2021	2021-03-19	Asia	Philippines	The Medical City	Philippine Genome Center	Francis A. Tablizo et al
EPI_ISL_2188884	Philippines/PH-PGC-16789/2021	2021-03-19	Asia	Philippines	The Medical City	Philippine Genome Center	Francis A. Tablizo et al
EPI_ISL_2189069	Philippines/PH-PGC-16791/2021	2021-03-19	Asia	Philippines	The Medical City	Philippine Genome Center	Francis A. Tablizo et al
EPI_ISL_2189418	Philippines/PH-PGC-16792/2021	2021-03-19	Asia	Philippines	The Medical City	Philippine Genome Center	Francis A. Tablizo et al
EPI_ISL_2189261	Philippines/PH-PGC-16794/2021	2021-03-20	Asia	Philippines	The Medical City	Philippine Genome Center	Francis A. Tablizo et al
EPI_ISL_2189375	Philippines/PH-PGC-16795/2021	2021-03-19	Asia	Philippines	The Medical City	Philippine Genome Center	Francis A. Tablizo et al
EPI_ISL_2188948	Philippines/PH-PGC-16797/2021	2021-03-19	Asia	Philippines	The Medical City	Philippine Genome Center	Francis A. Tablizo et al
EPI_ISL_2189269	Philippines/PH-PGC-16799/2021	2021-03-20	Asia	Philippines	The Medical City	Philippine Genome Center	Francis A. Tablizo et al
EPI_ISL_2189394	Philippines/PH-PGC-16801/2021	2021-03-20	Asia	Philippines	The Medical City	Philippine Genome Center	Francis A. Tablizo et al
EPI_ISL_2189356	Philippines/PH-PGC-16803/2021	2021-03-20	Asia	Philippines	The Medical City	Philippine Genome Center	Francis A. Tablizo et al
EPI_ISL_2189231	Philippines/PH-PGC-16830/2021	2021-03-21	Asia	Philippines	The Medical City	Philippine Genome Center	Francis A. Tablizo et al
EPI_ISL_2188904	Philippines/PH-PGC-16832/2021	2021-03-21	Asia	Philippines	The Medical City	Philippine Genome Center	Francis A. Tablizo et al
EPI_ISL_2189226	Philippines/PH-PGC-16833/2021	2021-03-21	Asia	Philippines	The Medical City	Philippine Genome Center	Francis A. Tablizo et al
EPI_ISL_2188989	Philippines/PH-PGC-16834/2021	2021-03-21	Asia	Philippines	The Medical City	Philippine Genome Center	Francis A. Tablizo et al
EPI_ISL_2189067	Philippines/PH-PGC-16836/2021	2021-03-21	Asia	Philippines	The Medical City	Philippine Genome Center	Francis A. Tablizo et al
EPI_ISL_2189275	Philippines/PH-PGC-16838/2021	2021-03-21	Asia	Philippines	The Medical City	Philippine Genome Center	Francis A. Tablizo et al
EPI_ISL_2189119	Philippines/PH-PGC-16839/2021	2021-03-21	Asia	Philippines	The Medical City	Philippine Genome Center	Francis A. Tablizo et al
EPI_ISL_2188988	Philippines/PH-PGC-16840/2021	2021-03-21	Asia	Philippines	The Medical City	Philippine Genome Center	Francis A. Tablizo et al
EPI_ISL_2188986	Philippines/PH-PGC-16843/2021	2021-03-21	Asia	Philippines	The Medical City	Philippine Genome Center	Francis A. Tablizo et al
EPI_ISL_2189368	Philippines/PH-PGC-16844/2021	2021-03-21	Asia	Philippines	The Medical City	Philippine Genome Center	Francis A. Tablizo et al
EPI_ISL_2189431	Philippines/PH-PGC-16848/2021	2021-03-22	Asia	Philippines	The Medical City	Philippine Genome Center	Francis A. Tablizo et al
EPI_ISL_2189134	Philippines/PH-PGC-16849/2021	2021-03-22	Asia	Philippines	The Medical City	Philippine Genome Center	Francis A. Tablizo et al
EPI_ISL_2189073	Philippines/PH-PGC-16852/2021	2021-03-22	Asia	Philippines	The Medical City	Philippine Genome Center	Francis A. Tablizo et al
EPI_ISL_2188912	Philippines/PH-PGC-16853/2021	2021-03-22	Asia	Philippines	The Medical City	Philippine Genome Center	Francis A. Tablizo et al
EPI_ISL_2189336	Philippines/PH-PGC-16854/2021	2021-03-22	Asia	Philippines	The Medical City	Philippine Genome Center	Francis A. Tablizo et al
EPI_ISL_2189425	Philippines/PH-PGC-16857/2021	2021-03-22	Asia	Philippines	The Medical City	Philippine Genome Center	Francis A. Tablizo et al
EPI_ISL_2189186	Philippines/PH-PGC-16858/2021	2021-03-22	Asia	Philippines	The Medical City	Philippine Genome Center	Francis A. Tablizo et al
EPI_ISL_2189062	Philippines/PH-PGC-16859/2021	2021-03-22	Asia	Philippines	The Medical City	Philippine Genome Center	Francis A. Tablizo et al
EPI_ISL_2189501	Philippines/PH-PGC-16860/2021	2021-03-22	Asia	Philippines	The Medical City	Philippine Genome Center	Francis A. Tablizo et al
EPI_ISL_2189215	Philippines/PH-PGC-16861/2021	2021-03-22	Asia	Philippines	The Medical City	Philippine Genome Center	Francis A. Tablizo et al
EPI_ISL_2189041	Philippines/PH-PGC-16862/2021	2021-03-22	Asia	Philippines	The Medical City	Philippine Genome Center	Francis A. Tablizo et al
EPI_ISL_2189384	Philippines/PH-PGC-16863/2021	2021-03-22	Asia	Philippines	The Medical City	Philippine Genome Center	Francis A. Tablizo et al
EPI_ISL_2189372	Philippines/PH-PGC-16864/2021	2021-03-22	Asia	Philippines	The Medical City	Philippine Genome Center	Francis A. Tablizo et al
EPI_ISL_2189319	Philippines/PH-PGC-16869/2021	2021-03-22	Asia	Philippines	The Medical City	Philippine Genome Center	Francis A. Tablizo et al
EPI_ISL_2189128	Philippines/PH-PGC-16870/2021	2021-03-22	Asia	Philippines	The Medical City	Philippine Genome Center	Francis A. Tablizo et al
EPI_ISL_2189338	Philippines/PH-PGC-16871/2021	2021-03-22	Asia	Philippines	The Medical City	Philippine Genome Center	Francis A. Tablizo et al
EPI_ISL_2189102	Philippines/PH-PGC-16874/2021	2021-03-22	Asia	Philippines	The Medical City	Philippine Genome Center	Francis A. Tablizo et al
EPI_ISL_2189435	Philippines/PH-PGC-16877/2021	2021-03-22	Asia	Philippines	The Medical City	Philippine Genome Center	Francis A. Tablizo et al
EPI_ISL_2189161	Philippines/PH-PGC-16878/2021	2021-03-22	Asia	Philippines	The Medical City	Philippine Genome Center	Francis A. Tablizo et al
EPI_ISL_2189142	Philippines/PH-PGC-16879/2021	2021-03-22	Asia	Philippines	The Medical City	Philippine Genome Center	Francis A. Tablizo et al
EPI_ISL_2189404	Philippines/PH-PGC-16880/2021	2021-03-22	Asia	Philippines	The Medical City	Philippine Genome Center	Francis A. Tablizo et al
EPI_ISL_2188991	Philippines/PH-PGC-16883/2021	2021-03-23	Asia	Philippines	The Medical City	Philippine Genome Center	Francis A. Tablizo et al
EPI_ISL_2189302	Philippines/PH-PGC-16888/2021	2021-03-20	Asia	Philippines	Mariano Marcos Memorial Hospital Medical Center	Philippine Genome Center	Francis A. Tablizo et al
EPI_ISL_2189465	Philippines/PH-PGC-16896/2021	2021-03-21	Asia	Philippines	Jose B. Lingad Memorial General Hospital	Philippine Genome Center	Francis A. Tablizo et al
EPI_ISL_2188983	Philippines/PH-PGC-16898/2021	2021-03-21	Asia	Philippines	Jose B. Lingad Memorial General Hospital	Philippine Genome Center	Francis A. Tablizo et al
EPI_ISL_4741923	Philippines/PH-PGC-16908/2021	2021-03-13	Asia	Philippines	Tarlac Provincial Hospital - Molecular Pathology Laboratory	Philippine Genome Center	Cynthia P. Saloma et al
EPI_ISL_2189311	Philippines/PH-PGC-16910/2021	2021-03-18	Asia	Philippines	Tarlac Provincial Hospital - Molecular Pathology Laboratory	Philippine Genome Center	Francis A. Tablizo et al
EPI_ISL_2189312	Philippines/PH-PGC-16913/2021	2021-03-22	Asia	Philippines	Tarlac Provincial Hospital - Molecular Pathology Laboratory	Philippine Genome Center	Francis A. Tablizo et al
EPI_ISL_2189366	Philippines/PH-PGC-16914/2021	2021-03-18	Asia	Philippines	Philippine Red Cross - Clark Molecular Laboratory	Philippine Genome Center	Francis A. Tablizo et al
EPI_ISL_2189135	Philippines/PH-PGC-16915/2021	2021-03-18	Asia	Philippines	Philippine Red Cross - Clark Molecular Laboratory	Philippine Genome Center	Francis A. Tablizo et al
EPI_ISL_2189490	Philippines/PH-PGC-16916/2021	2021-03-18	Asia	Philippines	Philippine Red Cross - Clark Molecular Laboratory	Philippine Genome Center	Francis A. Tablizo et al
EPI_ISL_2189476	Philippines/PH-PGC-16919/2021	2021-03-20	Asia	Philippines	Philippine Red Cross - Clark Molecular Laboratory	Philippine Genome Center	Francis A. Tablizo et al
EPI_ISL_2189091	Philippines/PH-PGC-16922/2021	2021-03-20	Asia	Philippines	Philippine Red Cross - Clark Molecular Laboratory	Philippine Genome Center	Francis A. Tablizo et al
EPI_ISL_2189250	Philippines/PH-PGC-16923/2021	2021-03-21	Asia	Philippines	Philippine Red Cross - Clark Molecular Laboratory	Philippine Genome Center	Francis A. Tablizo et al
EPI_ISL_2188961	Philippines/PH-PGC-16924/2021	2021-03-22	Asia	Philippines	Philippine Red Cross - Clark Molecular Laboratory	Philippine Genome Center	Francis A. Tablizo et al
EPI_ISL_2189399	Philippines/PH-PGC-16960/2021	2021-03-20	Asia	Philippines	First Aide Diagnostic Center	Philippine Genome Center	Francis A. Tablizo et al
EPI_ISL_2189065	Philippines/PH-PGC-16961/2021	2021-03-20	Asia	Philippines	First Aide Diagnostic Center	Philippine Genome Center	Francis A. Tablizo et al
EPI_ISL_2189303	Philippines/PH-PGC-16964/2021	2021-03-20	Asia	Philippines	First Aide Diagnostic Center	Philippine Genome Center	Francis A. Tablizo et al
EPI_ISL_2189206	Philippines/PH-PGC-16965/2021	2021-03-20	Asia	Philippines	First Aide Diagnostic Center	Philippine Genome Center	Francis A. Tablizo et al
EPI_ISL_2189174	Philippines/PH-PGC-16966/2021	2021-03-20	Asia	Philippines	First Aide Diagnostic Center	Philippine Genome Center	Francis A. Tablizo et al
EPI_ISL_2189460	Philippines/PH-PGC-16967/2021	2021-03-20	Asia	Philippines	First Aide Diagnostic Center	Philippine Genome Center	Francis A. Tablizo et al
EPI_ISL_2189369	Philippines/PH-PGC-16971/2021	2021-03-22	Asia	Philippines	First Aide Diagnostic Center	Philippine Genome Center	Francis A. Tablizo et al
EPI_ISL_2189145	Philippines/PH-PGC-17046/2021	2021-03-18	Asia	Philippines	Baguio General Hospital Medical Center (BGHMC)	Philippine Genome Center	Francis A. Tablizo et al
EPI_ISL_2188973	Philippines/PH-PGC-17269/2021	2021-03-20	Asia	Philippines	Philippine Red Cross - National Blood Center	Philippine Genome Center	Francis A. Tablizo et al
EPI_ISL_2189199	Philippines/PH-PGC-17273/2021	2021-03-20	Asia	Philippines	Philippine Red Cross - National Blood Center	Philippine Genome Center	Francis A. Tablizo et al
EPI_ISL_2189242	Philippines/PH-PGC-17275/2021	2021-03-20	Asia	Philippines	Philippine Red Cross - National Blood Center	Philippine Genome Center	Francis A. Tablizo et al
EPI_ISL_2189172	Philippines/PH-PGC-17276/2021	2021-03-20	Asia	Philippines	Philippine Red Cross - National Blood Center	Philippine Genome Center	Francis A. Tablizo et al
EPI_ISL_2189146	Philippines/PH-PGC-17279/2021	2021-03-20	Asia	Philippines	Philippine Red Cross - National Blood Center	Philippine Genome Center	Francis A. Tablizo et al
EPI_ISL_2189175	Philippines/PH-PGC-17287/2021	2021-03-19	Asia	Philippines	Philippine Red Cross - National Blood Center	Philippine Genome Center	Francis A. Tablizo et al
EPI_ISL_2189304	Philippines/PH-PGC-17288/2021	2021-03-19	Asia	Philippines	Philippine Red Cross - National Blood Center	Philippine Genome Center	Francis A. Tablizo et al
EPI_ISL_2189070	Philippines/PH-PGC-17289/2021	2021-03-19	Asia	Philippines	Philippine Red Cross - National Blood Center	Philippine Genome Center	Francis A. Tablizo et al
EPI_ISL_2189330	Philippines/PH-PGC-17290/2021	2021-03-19	Asia	Philippines	Philippine Red Cross - National Blood Center	Philippine Genome Center	Francis A. Tablizo et al
EPI_ISL_2189248	Philippines/PH-PGC-17291/2021	2021-03-19	Asia	Philippines	Philippine Red Cross - National Blood Center	Philippine Genome Center	Francis A. Tablizo et al
EPI_ISL_2189185	Philippines/PH-PGC-17292/2021	2021-03-19	Asia	Philippines	Philippine Red Cross - National Blood Center	Philippine Genome Center	Francis A. Tablizo et al
EPI_ISL_2189095	Philippines/PH-PGC-17293/2021	2021-03-19	Asia	Philippines	Philippine Red Cross - National Blood Center	Philippine Genome Center	Francis A. Tablizo et al
EPI_ISL_2189262	Philippines/PH-PGC-17295/2021	2021-03-19	Asia	Philippines	Philippine Red Cross - National Blood Center	Philippine Genome Center	Francis A. Tablizo et al
EPI_ISL_2188907	Philippines/PH-PGC-17379/2021	2021-03-23	Asia	Philippines	Pasig City Children's Hospital - Child's Hope	Philippine Genome Center	Francis A. Tablizo et al
EPI_ISL_2189224	Philippines/PH-PGC-17380/2021	2021-03-23	Asia	Philippines	Pasig City Children's Hospital - Child's Hope	Philippine Genome Center	Francis A. Tablizo et al
EPI_ISL_2189526	Philippines/PH-PGC-17381/2021	2021-03-23	Asia	Philippines	Pasig City Children's Hospital - Child's Hope	Philippine Genome Center	Francis A. Tablizo et al
EPI_ISL_2188928	Philippines/PH-PGC-17383/2021	2021-03-23	Asia	Philippines	Pasig City Children's Hospital - Child's Hope	Philippine Genome Center	Francis A. Tablizo et al
EPI_ISL_2189034	Philippines/PH-PGC-17384/2021	2021-03-23	Asia	Philippines	Pasig City Children's Hospital - Child's Hope	Philippine Genome Center	Francis A. Tablizo et al
EPI_ISL_2189245	Philippines/PH-PGC-17385/2021	2021-03-23	Asia	Philippines	Pasig City Children's Hospital - Child's Hope	Philippine Genome Center	Francis A. Tablizo et al
EPI_ISL_2189432	Philippines/PH-PGC-17388/2021	2021-03-22	Asia	Philippines	Pasig City Children's Hospital - Child's Hope	Philippine Genome Center	Francis A. Tablizo et al
EPI_ISL_2189148	Philippines/PH-PGC-17390/2021	2021-03-22	Asia	Philippines	Pasig City Children's Hospital - Child's Hope	Philippine Genome Center	Francis A. Tablizo et al
EPI_ISL_2188874	Philippines/PH-PGC-17392/2021	2021-03-22	Asia	Philippines	Pasig City Children's Hospital - Child's Hope	Philippine Genome Center	Francis A. Tablizo et al
EPI_ISL_2189180	Philippines/PH-PGC-17395/2021	2021-03-22	Asia	Philippines	Pasig City Children's Hospital - Child's Hope	Philippine Genome Center	Francis A. Tablizo et al
EPI_ISL_2189517	Philippines/PH-PGC-17399/2021	2021-03-22	Asia	Philippines	Pasig City Children's Hospital - Child's Hope	Philippine Genome Center	Francis A. Tablizo et al
EPI_ISL_2189080	Philippines/PH-PGC-17401/2021	2021-03-22	Asia	Philippines	Pasig City Children's Hospital - Child's Hope	Philippine Genome Center	Francis A. Tablizo et al
EPI_ISL_2189385	Philippines/PH-PGC-17408/2021	2021-03-22	Asia	Philippines	Pasig City Children's Hospital - Child's Hope	Philippine Genome Center	Francis A. Tablizo et al
EPI_ISL_2189104	Philippines/PH-PGC-17418/2021	2021-03-22	Asia	Philippines	Pasig City Children's Hospital - Child's Hope	Philippine Genome Center	Francis A. Tablizo et al
EPI_ISL_2189251	Philippines/PH-PGC-17427/2021	2021-03-22	Asia	Philippines	Pasig City Children's Hospital - Child's Hope	Philippine Genome Center	Francis A. Tablizo et al
EPI_ISL_2189084	Philippines/PH-PGC-17430/2021	2021-03-22	Asia	Philippines	Pasig City Children's Hospital - Child's Hope	Philippine Genome Center	Francis A. Tablizo et al
EPI_ISL_2189234	Philippines/PH-PGC-17441/2021	2021-03-22	Asia	Philippines	Pasig City Children's Hospital - Child's Hope	Philippine Genome Center	Francis A. Tablizo et al
EPI_ISL_2188925	Philippines/PH-PGC-17444/2021	2021-03-22	Asia	Philippines	Pasig City Children's Hospital - Child's Hope	Philippine Genome Center	Francis A. Tablizo et al
EPI_ISL_2189499	Philippines/PH-PGC-17445/2021	2021-03-22	Asia	Philippines	Pasig City Children's Hospital - Child's Hope	Philippine Genome Center	Francis A. Tablizo et al
EPI_ISL_2189301	Philippines/PH-PGC-17487/2021	2021-03-18	Asia	Philippines	Philippine Red Cross - Port Area	Philippine Genome Center	Francis A. Tablizo et al
EPI_ISL_2189014	Philippines/PH-PGC-17488/2021	2021-03-18	Asia	Philippines	Philippine Red Cross - Port Area	Philippine Genome Center	Francis A. Tablizo et al
EPI_ISL_2189346	Philippines/PH-PGC-17631/2021	2021-03-20	Asia	Philippines	Philippine Red Cross - Port Area	Philippine Genome Center	Francis A. Tablizo et al
EPI_ISL_2189124	Philippines/PH-PGC-17633/2021	2021-03-19	Asia	Philippines	Philippine Red Cross - Port Area	Philippine Genome Center	Francis A. Tablizo et al
EPI_ISL_2189349	Philippines/PH-PGC-17638/2021	2021-03-18	Asia	Philippines	Philippine Red Cross - Port Area	Philippine Genome Center	Francis A. Tablizo et al
EPI_ISL_2189520	Philippines/PH-PGC-17639/2021	2021-03-18	Asia	Philippines	Philippine Red Cross - Port Area	Philippine Genome Center	Francis A. Tablizo et al
EPI_ISL_2188952	Philippines/PH-PGC-17640/2021	2021-03-18	Asia	Philippines	Philippine Red Cross - Port Area	Philippine Genome Center	Francis A. Tablizo et al
EPI_ISL_2189047	Philippines/PH-PGC-17642/2021	2021-03-18	Asia	Philippines	Philippine Red Cross - Port Area	Philippine Genome Center	Francis A. Tablizo et al
EPI_ISL_2189055	Philippines/PH-PGC-17643/2021	2021-03-18	Asia	Philippines	Philippine Red Cross - Port Area	Philippine Genome Center	Francis A. Tablizo et al
EPI_ISL_2189183	Philippines/PH-PGC-17645/2021	2021-03-18	Asia	Philippines	Philippine Red Cross - Port Area	Philippine Genome Center	Francis A. Tablizo et al
EPI_ISL_2189149	Philippines/PH-PGC-17646/2021	2021-03-18	Asia	Philippines	Philippine Red Cross - Port Area	Philippine Genome Center	Francis A. Tablizo et al
EPI_ISL_2188977	Philippines/PH-PGC-17648/2021	2021-03-18	Asia	Philippines	Philippine Red Cross - Port Area	Philippine Genome Center	Francis A. Tablizo et al
EPI_ISL_2189513	Philippines/PH-PGC-17649/2021	2021-03-18	Asia	Philippines	Philippine Red Cross - Port Area	Philippine Genome Center	Francis A. Tablizo et al
EPI_ISL_2189136	Philippines/PH-PGC-17655/2021	2021-03-18	Asia	Philippines	Philippine Red Cross - Port Area	Philippine Genome Center	Francis A. Tablizo et al
EPI_ISL_2188914	Philippines/PH-PGC-17689/2021	2021-03-19	Asia	Philippines	Philippine Red Cross - Port Area	Philippine Genome Center	Francis A. Tablizo et al
EPI_ISL_2189178	Philippines/PH-PGC-17694/2021	2021-03-19	Asia	Philippines	Philippine Red Cross - Port Area	Philippine Genome Center	Francis A. Tablizo et al
EPI_ISL_2189511	Philippines/PH-PGC-17701/2021	2021-03-18	Asia	Philippines	Philippine Red Cross - Port Area	Philippine Genome Center	Francis A. Tablizo et al
EPI_ISL_2189334	Philippines/PH-PGC-17702/2021	2021-03-18	Asia	Philippines	Philippine Red Cross - Port Area	Philippine Genome Center	Francis A. Tablizo et al
EPI_ISL_2189455	Philippines/PH-PGC-17706/2021	2021-03-18	Asia	Philippines	Philippine Red Cross - Port Area	Philippine Genome Center	Francis A. Tablizo et al
EPI_ISL_2189016	Philippines/PH-PGC-17710/2021	2021-03-18	Asia	Philippines	Philippine Red Cross - Port Area	Philippine Genome Center	Francis A. Tablizo et al
EPI_ISL_2188938	Philippines/PH-PGC-17714/2021	2021-03-18	Asia	Philippines	Philippine Red Cross - Port Area	Philippine Genome Center	Francis A. Tablizo et al
EPI_ISL_2188892	Philippines/PH-PGC-17715/2021	2021-03-18	Asia	Philippines	Philippine Red Cross - Port Area	Philippine Genome Center	Francis A. Tablizo et al
EPI_ISL_2188949	Philippines/PH-PGC-17720/2021	2021-03-20	Asia	Philippines	Philippine Red Cross - Port Area	Philippine Genome Center	Francis A. Tablizo et al
EPI_ISL_2189056	Philippines/PH-PGC-17726/2021	2021-03-19	Asia	Philippines	Philippine Red Cross - Port Area	Philippine Genome Center	Francis A. Tablizo et al
EPI_ISL_2188933	Philippines/PH-PGC-17731/2021	2021-03-21	Asia	Philippines	Philippine Red Cross - Port Area	Philippine Genome Center	Francis A. Tablizo et al
EPI_ISL_2189163	Philippines/PH-PGC-17736/2021	2021-03-21	Asia	Philippines	Philippine Red Cross - Port Area	Philippine Genome Center	Francis A. Tablizo et al
EPI_ISL_2189243	Philippines/PH-PGC-17737/2021	2021-03-21	Asia	Philippines	Philippine Red Cross - Port Area	Philippine Genome Center	Francis A. Tablizo et al
EPI_ISL_2189365	Philippines/PH-PGC-17740/2021	2021-03-21	Asia	Philippines	Philippine Red Cross - Port Area	Philippine Genome Center	Francis A. Tablizo et al
EPI_ISL_2189459	Philippines/PH-PGC-17742/2021	2021-03-21	Asia	Philippines	Philippine Red Cross - Port Area	Philippine Genome Center	Francis A. Tablizo et al
EPI_ISL_2189218	Philippines/PH-PGC-17743/2021	2021-03-21	Asia	Philippines	Philippine Red Cross - Port Area	Philippine Genome Center	Francis A. Tablizo et al
EPI_ISL_2188898	Philippines/PH-PGC-17744/2021	2021-03-21	Asia	Philippines	Philippine Red Cross - Port Area	Philippine Genome Center	Francis A. Tablizo et al
EPI_ISL_2189003	Philippines/PH-PGC-17745/2021	2021-03-21	Asia	Philippines	Philippine Red Cross - Port Area	Philippine Genome Center	Francis A. Tablizo et al
EPI_ISL_2189510	Philippines/PH-PGC-17749/2021	2021-03-21	Asia	Philippines	Philippine Red Cross - Port Area	Philippine Genome Center	Francis A. Tablizo et al
EPI_ISL_2189213	Philippines/PH-PGC-17796/2021	2021-03-18	Asia	Philippines	Philippine Red Cross - Port Area	Philippine Genome Center	Francis A. Tablizo et al
EPI_ISL_2189115	Philippines/PH-PGC-18151/2021	2021-03-18	Asia	Philippines	Butuan Medical Center	Philippine Genome Center	Francis A. Tablizo et al
EPI_ISL_2188994	Philippines/PH-PGC-18168/2021	2021-03-20	Asia	Philippines	Butuan Medical Center	Philippine Genome Center	Francis A. Tablizo et al
EPI_ISL_2189279	Philippines/PH-PGC-18241/2021	2021-03-20	Asia	Philippines	Northern Mindanao TB Regional Center	Philippine Genome Center	Francis A. Tablizo et al
EPI_ISL_2860218	Philippines/PH-PGC-18322/2021	2021-02-28	Asia	Philippines	Zamboanga City Medical Center-Department of Agriculture Satellite Laboratory for COVID-19 Testing	Philippine Genome Center	Francis A. Tablizo et al
EPI_ISL_4741916	Philippines/PH-PGC-18499/2021	2021-03-07	Asia	Philippines	Cagayan Valley Medical Center Molecular Laboratory	Philippine Genome Center	Cynthia P. Saloma et al
EPI_ISL_4716025	Philippines/PH-PGC-18733/2021	2021-03-20	Asia	Philippines	Makati Medical Center	Philippine Genome Center	Cynthia P. Saloma et al
EPI_ISL_2189335	Philippines/PH-PGC-18908/2021	2021-03-23	Asia	Philippines	The Lord's Grace Medical and Industrial Clinic	Philippine Genome Center	Francis A. Tablizo et al
EPI_ISL_2189044	Philippines/PH-PGC-18913/2021	2021-03-23	Asia	Philippines	The Lord's Grace Medical and Industrial Clinic	Philippine Genome Center	Francis A. Tablizo et al
EPI_ISL_2189276	Philippines/PH-PGC-18914/2021	2021-03-23	Asia	Philippines	The Lord's Grace Medical and Industrial Clinic	Philippine Genome Center	Francis A. Tablizo et al
EPI_ISL_2189427	Philippines/PH-PGC-18921/2021	2021-03-23	Asia	Philippines	The Lord's Grace Medical and Industrial Clinic	Philippine Genome Center	Francis A. Tablizo et al
EPI_ISL_2189507	Philippines/PH-PGC-18924/2021	2021-03-23	Asia	Philippines	The Lord's Grace Medical and Industrial Clinic	Philippine Genome Center	Francis A. Tablizo et al
EPI_ISL_2189240	Philippines/PH-PGC-19020/2021	2021-03-24	Asia	Philippines	The Lord's Grace Medical and Industrial Clinic	Philippine Genome Center	Francis A. Tablizo et al
EPI_ISL_2189235	Philippines/PH-PGC-19023/2021	2021-03-24	Asia	Philippines	The Lord's Grace Medical and Industrial Clinic	Philippine Genome Center	Francis A. Tablizo et al
EPI_ISL_2189004	Philippines/PH-PGC-19027/2021	2021-03-24	Asia	Philippines	The Lord's Grace Medical and Industrial Clinic	Philippine Genome Center	Francis A. Tablizo et al
EPI_ISL_2189168	Philippines/PH-PGC-19029/2021	2021-03-24	Asia	Philippines	The Lord's Grace Medical and Industrial Clinic	Philippine Genome Center	Francis A. Tablizo et al
EPI_ISL_2189045	Philippines/PH-PGC-19030/2021	2021-03-24	Asia	Philippines	The Lord's Grace Medical and Industrial Clinic	Philippine Genome Center	Francis A. Tablizo et al
EPI_ISL_2188889	Philippines/PH-PGC-19031/2021	2021-03-24	Asia	Philippines	The Lord's Grace Medical and Industrial Clinic	Philippine Genome Center	Francis A. Tablizo et al
EPI_ISL_2189078	Philippines/PH-PGC-19033/2021	2021-03-24	Asia	Philippines	The Lord's Grace Medical and Industrial Clinic	Philippine Genome Center	Francis A. Tablizo et al
EPI_ISL_2189415	Philippines/PH-PGC-19035/2021	2021-03-24	Asia	Philippines	The Lord's Grace Medical and Industrial Clinic	Philippine Genome Center	Francis A. Tablizo et al
EPI_ISL_2188971	Philippines/PH-PGC-19037/2021	2021-03-24	Asia	Philippines	The Lord's Grace Medical and Industrial Clinic	Philippine Genome Center	Francis A. Tablizo et al
EPI_ISL_2189221	Philippines/PH-PGC-19038/2021	2021-03-24	Asia	Philippines	The Lord's Grace Medical and Industrial Clinic	Philippine Genome Center	Francis A. Tablizo et al
EPI_ISL_2188932	Philippines/PH-PGC-19039/2021	2021-03-24	Asia	Philippines	The Lord's Grace Medical and Industrial Clinic	Philippine Genome Center	Francis A. Tablizo et al
EPI_ISL_2189489	Philippines/PH-PGC-19043/2021	2021-03-24	Asia	Philippines	The Lord's Grace Medical and Industrial Clinic	Philippine Genome Center	Francis A. Tablizo et al
EPI_ISL_2189121	Philippines/PH-PGC-19045/2021	2021-03-24	Asia	Philippines	The Lord's Grace Medical and Industrial Clinic	Philippine Genome Center	Francis A. Tablizo et al
EPI_ISL_2189332	Philippines/PH-PGC-19047/2021	2021-03-24	Asia	Philippines	The Lord's Grace Medical and Industrial Clinic	Philippine Genome Center	Francis A. Tablizo et al
EPI_ISL_2188897	Philippines/PH-PGC-19048/2021	2021-03-24	Asia	Philippines	The Lord's Grace Medical and Industrial Clinic	Philippine Genome Center	Francis A. Tablizo et al
EPI_ISL_2188985	Philippines/PH-PGC-19050/2021	2021-03-24	Asia	Philippines	The Lord's Grace Medical and Industrial Clinic	Philippine Genome Center	Francis A. Tablizo et al
EPI_ISL_2189514	Philippines/PH-PGC-19053/2021	2021-03-24	Asia	Philippines	The Lord's Grace Medical and Industrial Clinic	Philippine Genome Center	Francis A. Tablizo et al
EPI_ISL_2189392	Philippines/PH-PGC-19054/2021	2021-03-24	Asia	Philippines	The Lord's Grace Medical and Industrial Clinic	Philippine Genome Center	Francis A. Tablizo et al
EPI_ISL_2189483	Philippines/PH-PGC-19055/2021	2021-03-24	Asia	Philippines	The Lord's Grace Medical and Industrial Clinic	Philippine Genome Center	Francis A. Tablizo et al
EPI_ISL_2188965	Philippines/PH-PGC-19058/2021	2021-03-24	Asia	Philippines	The Lord's Grace Medical and Industrial Clinic	Philippine Genome Center	Francis A. Tablizo et al
EPI_ISL_2189307	Philippines/PH-PGC-19060/2021	2021-03-24	Asia	Philippines	The Lord's Grace Medical and Industrial Clinic	Philippine Genome Center	Francis A. Tablizo et al
EPI_ISL_2189324	Philippines/PH-PGC-19062/2021	2021-03-24	Asia	Philippines	The Lord's Grace Medical and Industrial Clinic	Philippine Genome Center	Francis A. Tablizo et al
EPI_ISL_2189285	Philippines/PH-PGC-19065/2021	2021-03-24	Asia	Philippines	The Lord's Grace Medical and Industrial Clinic	Philippine Genome Center	Francis A. Tablizo et al
EPI_ISL_2189001	Philippines/PH-PGC-19066/2021	2021-03-24	Asia	Philippines	The Lord's Grace Medical and Industrial Clinic	Philippine Genome Center	Francis A. Tablizo et al
EPI_ISL_2189239	Philippines/PH-PGC-19069/2021	2021-03-24	Asia	Philippines	The Lord's Grace Medical and Industrial Clinic	Philippine Genome Center	Francis A. Tablizo et al
EPI_ISL_2189463	Philippines/PH-PGC-19071/2021	2021-03-24	Asia	Philippines	The Lord's Grace Medical and Industrial Clinic	Philippine Genome Center	Francis A. Tablizo et al
EPI_ISL_2188953	Philippines/PH-PGC-19077/2021	2021-03-24	Asia	Philippines	The Lord's Grace Medical and Industrial Clinic	Philippine Genome Center	Francis A. Tablizo et al
EPI_ISL_2188966	Philippines/PH-PGC-19085/2021	2021-03-24	Asia	Philippines	The Lord's Grace Medical and Industrial Clinic	Philippine Genome Center	Francis A. Tablizo et al
EPI_ISL_2189122	Philippines/PH-PGC-19091/2021	2021-03-24	Asia	Philippines	The Lord's Grace Medical and Industrial Clinic	Philippine Genome Center	Francis A. Tablizo et al
EPI_ISL_2189292	Philippines/PH-PGC-19093/2021	2021-03-24	Asia	Philippines	The Lord's Grace Medical and Industrial Clinic	Philippine Genome Center	Francis A. Tablizo et al
EPI_ISL_2189474	Philippines/PH-PGC-19098/2021	2021-03-24	Asia	Philippines	The Lord's Grace Medical and Industrial Clinic	Philippine Genome Center	Francis A. Tablizo et al
EPI_ISL_2189494	Philippines/PH-PGC-19099/2021	2021-03-24	Asia	Philippines	The Lord's Grace Medical and Industrial Clinic	Philippine Genome Center	Francis A. Tablizo et al
EPI_ISL_2189485	Philippines/PH-PGC-19100/2021	2021-03-24	Asia	Philippines	The Lord's Grace Medical and Industrial Clinic	Philippine Genome Center	Francis A. Tablizo et al
EPI_ISL_2189444	Philippines/PH-PGC-19103/2021	2021-03-24	Asia	Philippines	The Lord's Grace Medical and Industrial Clinic	Philippine Genome Center	Francis A. Tablizo et al
EPI_ISL_2188883	Philippines/PH-PGC-19107/2021	2021-03-24	Asia	Philippines	The Lord's Grace Medical and Industrial Clinic	Philippine Genome Center	Francis A. Tablizo et al
EPI_ISL_2189086	Philippines/PH-PGC-19115/2021	2021-03-24	Asia	Philippines	The Lord's Grace Medical and Industrial Clinic	Philippine Genome Center	Francis A. Tablizo et al
EPI_ISL_2189236	Philippines/PH-PGC-19119/2021	2021-03-24	Asia	Philippines	The Lord's Grace Medical and Industrial Clinic	Philippine Genome Center	Francis A. Tablizo et al
EPI_ISL_2189428	Philippines/PH-PGC-19120/2021	2021-03-24	Asia	Philippines	The Lord's Grace Medical and Industrial Clinic	Philippine Genome Center	Francis A. Tablizo et al
EPI_ISL_2189260	Philippines/PH-PGC-19122/2021	2021-03-24	Asia	Philippines	The Lord's Grace Medical and Industrial Clinic	Philippine Genome Center	Francis A. Tablizo et al
EPI_ISL_2189371	Philippines/PH-PGC-19123/2021	2021-03-24	Asia	Philippines	The Lord's Grace Medical and Industrial Clinic	Philippine Genome Center	Francis A. Tablizo et al
EPI_ISL_2189315	Philippines/PH-PGC-19134/2021	2021-03-25	Asia	Philippines	The Lord's Grace Medical and Industrial Clinic	Philippine Genome Center	Francis A. Tablizo et al
EPI_ISL_2189289	Philippines/PH-PGC-19135/2021	2021-03-25	Asia	Philippines	The Lord's Grace Medical and Industrial Clinic	Philippine Genome Center	Francis A. Tablizo et al
EPI_ISL_2189214	Philippines/PH-PGC-19145/2021	2021-03-25	Asia	Philippines	The Lord's Grace Medical and Industrial Clinic	Philippine Genome Center	Francis A. Tablizo et al
EPI_ISL_2189479	Philippines/PH-PGC-19146/2021	2021-03-25	Asia	Philippines	The Lord's Grace Medical and Industrial Clinic	Philippine Genome Center	Francis A. Tablizo et al
EPI_ISL_2189209	Philippines/PH-PGC-19147/2021	2021-03-25	Asia	Philippines	The Lord's Grace Medical and Industrial Clinic	Philippine Genome Center	Francis A. Tablizo et al
EPI_ISL_2188893	Philippines/PH-PGC-19149/2021	2021-03-25	Asia	Philippines	The Lord's Grace Medical and Industrial Clinic	Philippine Genome Center	Francis A. Tablizo et al
EPI_ISL_2188955	Philippines/PH-PGC-19150/2021	2021-03-25	Asia	Philippines	The Lord's Grace Medical and Industrial Clinic	Philippine Genome Center	Francis A. Tablizo et al
EPI_ISL_2189283	Philippines/PH-PGC-19151/2021	2021-03-25	Asia	Philippines	The Lord's Grace Medical and Industrial Clinic	Philippine Genome Center	Francis A. Tablizo et al
EPI_ISL_2189094	Philippines/PH-PGC-19152/2021	2021-03-25	Asia	Philippines	The Lord's Grace Medical and Industrial Clinic	Philippine Genome Center	Francis A. Tablizo et al
EPI_ISL_2189100	Philippines/PH-PGC-19155/2021	2021-03-25	Asia	Philippines	The Lord's Grace Medical and Industrial Clinic	Philippine Genome Center	Francis A. Tablizo et al
EPI_ISL_2189391	Philippines/PH-PGC-19157/2021	2021-03-25	Asia	Philippines	The Lord's Grace Medical and Industrial Clinic	Philippine Genome Center	Francis A. Tablizo et al
EPI_ISL_2189087	Philippines/PH-PGC-19159/2021	2021-03-25	Asia	Philippines	The Lord's Grace Medical and Industrial Clinic	Philippine Genome Center	Francis A. Tablizo et al
EPI_ISL_2189006	Philippines/PH-PGC-19160/2021	2021-03-25	Asia	Philippines	The Lord's Grace Medical and Industrial Clinic	Philippine Genome Center	Francis A. Tablizo et al
EPI_ISL_2189061	Philippines/PH-PGC-19164/2021	2021-03-25	Asia	Philippines	The Lord's Grace Medical and Industrial Clinic	Philippine Genome Center	Francis A. Tablizo et al
EPI_ISL_2189237	Philippines/PH-PGC-19165/2021	2021-03-25	Asia	Philippines	The Lord's Grace Medical and Industrial Clinic	Philippine Genome Center	Francis A. Tablizo et al
EPI_ISL_2189229	Philippines/PH-PGC-19168/2021	2021-03-25	Asia	Philippines	The Lord's Grace Medical and Industrial Clinic	Philippine Genome Center	Francis A. Tablizo et al
EPI_ISL_2188881	Philippines/PH-PGC-19169/2021	2021-03-25	Asia	Philippines	The Lord's Grace Medical and Industrial Clinic	Philippine Genome Center	Francis A. Tablizo et al
EPI_ISL_2188924	Philippines/PH-PGC-19172/2021	2021-03-25	Asia	Philippines	The Lord's Grace Medical and Industrial Clinic	Philippine Genome Center	Francis A. Tablizo et al
EPI_ISL_2189406	Philippines/PH-PGC-19173/2021	2021-03-25	Asia	Philippines	The Lord's Grace Medical and Industrial Clinic	Philippine Genome Center	Francis A. Tablizo et al
EPI_ISL_2189317	Philippines/PH-PGC-19174/2021	2021-03-25	Asia	Philippines	The Lord's Grace Medical and Industrial Clinic	Philippine Genome Center	Francis A. Tablizo et al
EPI_ISL_2189294	Philippines/PH-PGC-19176/2021	2021-03-25	Asia	Philippines	The Lord's Grace Medical and Industrial Clinic	Philippine Genome Center	Francis A. Tablizo et al
EPI_ISL_2189090	Philippines/PH-PGC-19178/2021	2021-03-25	Asia	Philippines	The Lord's Grace Medical and Industrial Clinic	Philippine Genome Center	Francis A. Tablizo et al
EPI_ISL_2189316	Philippines/PH-PGC-19179/2021	2021-03-25	Asia	Philippines	The Lord's Grace Medical and Industrial Clinic	Philippine Genome Center	Francis A. Tablizo et al
EPI_ISL_2189503	Philippines/PH-PGC-19180/2021	2021-03-25	Asia	Philippines	The Lord's Grace Medical and Industrial Clinic	Philippine Genome Center	Francis A. Tablizo et al
EPI_ISL_2188917	Philippines/PH-PGC-19181/2021	2021-03-25	Asia	Philippines	The Lord's Grace Medical and Industrial Clinic	Philippine Genome Center	Francis A. Tablizo et al
EPI_ISL_2189244	Philippines/PH-PGC-19188/2021	2021-03-25	Asia	Philippines	The Lord's Grace Medical and Industrial Clinic	Philippine Genome Center	Francis A. Tablizo et al
EPI_ISL_2189323	Philippines/PH-PGC-19193/2021	2021-03-25	Asia	Philippines	The Lord's Grace Medical and Industrial Clinic	Philippine Genome Center	Francis A. Tablizo et al
EPI_ISL_2189254	Philippines/PH-PGC-19194/2021	2021-03-25	Asia	Philippines	The Lord's Grace Medical and Industrial Clinic	Philippine Genome Center	Francis A. Tablizo et al
EPI_ISL_2189049	Philippines/PH-PGC-19196/2021	2021-03-25	Asia	Philippines	The Lord's Grace Medical and Industrial Clinic	Philippine Genome Center	Francis A. Tablizo et al
EPI_ISL_2189212	Philippines/PH-PGC-19198/2021	2021-03-25	Asia	Philippines	The Lord's Grace Medical and Industrial Clinic	Philippine Genome Center	Francis A. Tablizo et al
EPI_ISL_2188978	Philippines/PH-PGC-19203/2021	2021-03-25	Asia	Philippines	The Lord's Grace Medical and Industrial Clinic	Philippine Genome Center	Francis A. Tablizo et al
EPI_ISL_2189093	Philippines/PH-PGC-19204/2021	2021-03-25	Asia	Philippines	The Lord's Grace Medical and Industrial Clinic	Philippine Genome Center	Francis A. Tablizo et al
EPI_ISL_2189400	Philippines/PH-PGC-19207/2021	2021-03-25	Asia	Philippines	The Lord's Grace Medical and Industrial Clinic	Philippine Genome Center	Francis A. Tablizo et al
EPI_ISL_2189429	Philippines/PH-PGC-19209/2021	2021-03-25	Asia	Philippines	The Lord's Grace Medical and Industrial Clinic	Philippine Genome Center	Francis A. Tablizo et al
EPI_ISL_2189469	Philippines/PH-PGC-19211/2021	2021-03-25	Asia	Philippines	The Lord's Grace Medical and Industrial Clinic	Philippine Genome Center	Francis A. Tablizo et al
EPI_ISL_2189054	Philippines/PH-PGC-19213/2021	2021-03-25	Asia	Philippines	The Lord's Grace Medical and Industrial Clinic	Philippine Genome Center	Francis A. Tablizo et al
EPI_ISL_2189340	Philippines/PH-PGC-19215/2021	2021-03-25	Asia	Philippines	The Lord's Grace Medical and Industrial Clinic	Philippine Genome Center	Francis A. Tablizo et al
EPI_ISL_2189032	Philippines/PH-PGC-19216/2021	2021-03-25	Asia	Philippines	The Lord's Grace Medical and Industrial Clinic	Philippine Genome Center	Francis A. Tablizo et al
EPI_ISL_2189506	Philippines/PH-PGC-19218/2021	2021-03-25	Asia	Philippines	The Lord's Grace Medical and Industrial Clinic	Philippine Genome Center	Francis A. Tablizo et al
EPI_ISL_2189189	Philippines/PH-PGC-19222/2021	2021-03-25	Asia	Philippines	The Lord's Grace Medical and Industrial Clinic	Philippine Genome Center	Francis A. Tablizo et al
EPI_ISL_2189508	Philippines/PH-PGC-19225/2021	2021-03-25	Asia	Philippines	The Lord's Grace Medical and Industrial Clinic	Philippine Genome Center	Francis A. Tablizo et al
EPI_ISL_2189125	Philippines/PH-PGC-19228/2021	2021-03-25	Asia	Philippines	The Lord's Grace Medical and Industrial Clinic	Philippine Genome Center	Francis A. Tablizo et al
EPI_ISL_2189410	Philippines/PH-PGC-19229/2021	2021-03-29	Asia	Philippines	IOM- Manila Health Centre Laboratory	Philippine Genome Center	Francis A. Tablizo et al
EPI_ISL_2189097	Philippines/PH-PGC-19236/2021	2021-03-22	Asia	Philippines	Prime Care Alpha Covid-19 Testing Laboratory	Philippine Genome Center	Francis A. Tablizo et al
EPI_ISL_2189120	Philippines/PH-PGC-19242/2021	2021-03-25	Asia	Philippines	Prime Care Alpha Covid-19 Testing Laboratory	Philippine Genome Center	Francis A. Tablizo et al
EPI_ISL_2189484	Philippines/PH-PGC-19248/2021	2021-03-25	Asia	Philippines	Parkway Medical and Diagnostic Center	Philippine Genome Center	Francis A. Tablizo et al
EPI_ISL_2189021	Philippines/PH-PGC-19250/2021	2021-03-22	Asia	Philippines	Parkway Medical and Diagnostic Center	Philippine Genome Center	Francis A. Tablizo et al
EPI_ISL_2188962	Philippines/PH-PGC-19253/2021	2021-03-29	Asia	Philippines	Parkway Medical and Diagnostic Center	Philippine Genome Center	Francis A. Tablizo et al
EPI_ISL_2189277	Philippines/PH-PGC-19282/2021	2021-03-25	Asia	Philippines	Philippine Red Cross - Clark Molecular Laboratory	Philippine Genome Center	Francis A. Tablizo et al
EPI_ISL_2189464	Philippines/PH-PGC-19283/2021	2021-03-25	Asia	Philippines	Philippine Red Cross - Clark Molecular Laboratory	Philippine Genome Center	Francis A. Tablizo et al
EPI_ISL_2188902	Philippines/PH-PGC-19284/2021	2021-03-25	Asia	Philippines	Philippine Red Cross - Clark Molecular Laboratory	Philippine Genome Center	Francis A. Tablizo et al
EPI_ISL_2189059	Philippines/PH-PGC-19285/2021	2021-03-25	Asia	Philippines	Philippine Red Cross - Clark Molecular Laboratory	Philippine Genome Center	Francis A. Tablizo et al
EPI_ISL_2189376	Philippines/PH-PGC-19286/2021	2021-03-29	Asia	Philippines	Philippine General Hospital (PGH)	Philippine Genome Center	Francis A. Tablizo et al
EPI_ISL_2189116	Philippines/PH-PGC-19287/2021	2021-03-29	Asia	Philippines	Philippine General Hospital (PGH)	Philippine Genome Center	Francis A. Tablizo et al
EPI_ISL_2189347	Philippines/PH-PGC-19289/2021	2021-03-29	Asia	Philippines	Philippine General Hospital (PGH)	Philippine Genome Center	Francis A. Tablizo et al
EPI_ISL_2189159	Philippines/PH-PGC-19455/2021	2021-03-24	Asia	Philippines	Philippine Red Cross - National Blood Center	Philippine Genome Center	Francis A. Tablizo et al
EPI_ISL_2189105	Philippines/PH-PGC-19457/2021	2021-03-24	Asia	Philippines	Philippine Red Cross - National Blood Center	Philippine Genome Center	Francis A. Tablizo et al
EPI_ISL_2189352	Philippines/PH-PGC-19458/2021	2021-03-24	Asia	Philippines	Philippine Red Cross - National Blood Center	Philippine Genome Center	Francis A. Tablizo et al
EPI_ISL_2188927	Philippines/PH-PGC-19459/2021	2021-03-24	Asia	Philippines	Philippine Red Cross - National Blood Center	Philippine Genome Center	Francis A. Tablizo et al
EPI_ISL_2188969	Philippines/PH-PGC-19461/2021	2021-03-24	Asia	Philippines	Philippine Red Cross - National Blood Center	Philippine Genome Center	Francis A. Tablizo et al
EPI_ISL_2189126	Philippines/PH-PGC-19462/2021	2021-03-24	Asia	Philippines	Philippine Red Cross - National Blood Center	Philippine Genome Center	Francis A. Tablizo et al
EPI_ISL_2189393	Philippines/PH-PGC-19464/2021	2021-03-25	Asia	Philippines	Philippine Red Cross - National Blood Center	Philippine Genome Center	Francis A. Tablizo et al
EPI_ISL_2189259	Philippines/PH-PGC-19465/2021	2021-03-25	Asia	Philippines	Philippine Red Cross - National Blood Center	Philippine Genome Center	Francis A. Tablizo et al
EPI_ISL_2189154	Philippines/PH-PGC-19466/2021	2021-03-25	Asia	Philippines	Philippine Red Cross - National Blood Center	Philippine Genome Center	Francis A. Tablizo et al
EPI_ISL_2188916	Philippines/PH-PGC-19467/2021	2021-03-25	Asia	Philippines	Philippine Red Cross - National Blood Center	Philippine Genome Center	Francis A. Tablizo et al
EPI_ISL_2189407	Philippines/PH-PGC-19468/2021	2021-03-25	Asia	Philippines	Philippine Red Cross - National Blood Center	Philippine Genome Center	Francis A. Tablizo et al
EPI_ISL_2189345	Philippines/PH-PGC-19474/2021	2021-03-25	Asia	Philippines	Philippine Red Cross - National Blood Center	Philippine Genome Center	Francis A. Tablizo et al
EPI_ISL_2189478	Philippines/PH-PGC-19479/2021	2021-03-25	Asia	Philippines	Philippine Red Cross - National Blood Center	Philippine Genome Center	Francis A. Tablizo et al
EPI_ISL_2189223	Philippines/PH-PGC-19606/2021	2021-03-27	Asia	Philippines	Mary Mediatrix Medical Center	Philippine Genome Center	Francis A. Tablizo et al
EPI_ISL_2188996	Philippines/PH-PGC-19608/2021	2021-03-27	Asia	Philippines	Mary Mediatrix Medical Center	Philippine Genome Center	Francis A. Tablizo et al
EPI_ISL_2189364	Philippines/PH-PGC-19609/2021	2021-03-27	Asia	Philippines	Mary Mediatrix Medical Center	Philippine Genome Center	Francis A. Tablizo et al
EPI_ISL_2189309	Philippines/PH-PGC-19612/2021	2021-03-26	Asia	Philippines	Mary Mediatrix Medical Center	Philippine Genome Center	Francis A. Tablizo et al
EPI_ISL_2189477	Philippines/PH-PGC-19613/2021	2021-03-27	Asia	Philippines	Mary Mediatrix Medical Center	Philippine Genome Center	Francis A. Tablizo et al
EPI_ISL_2189002	Philippines/PH-PGC-19614/2021	2021-03-27	Asia	Philippines	Mary Mediatrix Medical Center	Philippine Genome Center	Francis A. Tablizo et al
EPI_ISL_2188918	Philippines/PH-PGC-19616/2021	2021-03-27	Asia	Philippines	Mary Mediatrix Medical Center	Philippine Genome Center	Francis A. Tablizo et al
EPI_ISL_2189188	Philippines/PH-PGC-19617/2021	2021-03-26	Asia	Philippines	Mary Mediatrix Medical Center	Philippine Genome Center	Francis A. Tablizo et al
EPI_ISL_2859690	Philippines/PH-PGC-19620/2021	2021-03-29	Asia	Philippines	Mary Mediatrix Medical Center	Philippine Genome Center	Francis A. Tablizo et al
EPI_ISL_2189522	Philippines/PH-PGC-19791/2021	2021-03-26	Asia	Philippines	Mariano Marcos Memorial Hospital Medical Center	Philippine Genome Center	Francis A. Tablizo et al
EPI_ISL_2188911	Philippines/PH-PGC-19798/2021	2021-03-23	Asia	Philippines	Sta. Rosa CHO- GENEXPERT LABORATORY	Philippine Genome Center	Francis A. Tablizo et al
EPI_ISL_2189325	Philippines/PH-PGC-19799/2021	2021-03-23	Asia	Philippines	Sta. Rosa CHO- GENEXPERT LABORATORY	Philippine Genome Center	Francis A. Tablizo et al
EPI_ISL_2189144	Philippines/PH-PGC-19801/2021	2021-03-23	Asia	Philippines	Sta. Rosa CHO- GENEXPERT LABORATORY	Philippine Genome Center	Francis A. Tablizo et al
EPI_ISL_2188875	Philippines/PH-PGC-19802/2021	2021-03-23	Asia	Philippines	Sta. Rosa CHO- GENEXPERT LABORATORY	Philippine Genome Center	Francis A. Tablizo et al
EPI_ISL_2189190	Philippines/PH-PGC-19808/2021	2021-03-23	Asia	Philippines	Sta. Rosa CHO- GENEXPERT LABORATORY	Philippine Genome Center	Francis A. Tablizo et al
EPI_ISL_2189166	Philippines/PH-PGC-19810/2021	2021-03-24	Asia	Philippines	Sta. Rosa CHO- GENEXPERT LABORATORY	Philippine Genome Center	Francis A. Tablizo et al
EPI_ISL_2189308	Philippines/PH-PGC-19811/2021	2021-03-24	Asia	Philippines	Sta. Rosa CHO- GENEXPERT LABORATORY	Philippine Genome Center	Francis A. Tablizo et al
EPI_ISL_2188903	Philippines/PH-PGC-19815/2021	2021-03-24	Asia	Philippines	Sta. Rosa CHO- GENEXPERT LABORATORY	Philippine Genome Center	Francis A. Tablizo et al
EPI_ISL_2189179	Philippines/PH-PGC-19816/2021	2021-03-24	Asia	Philippines	Sta. Rosa CHO- GENEXPERT LABORATORY	Philippine Genome Center	Francis A. Tablizo et al
EPI_ISL_2189230	Philippines/PH-PGC-19817/2021	2021-03-29	Asia	Philippines	Sta. Rosa CHO- GENEXPERT LABORATORY	Philippine Genome Center	Francis A. Tablizo et al
EPI_ISL_2188895	Philippines/PH-PGC-19820/2021	2021-03-29	Asia	Philippines	Sta. Rosa CHO- GENEXPERT LABORATORY	Philippine Genome Center	Francis A. Tablizo et al
EPI_ISL_2189433	Philippines/PH-PGC-19823/2021	2021-03-29	Asia	Philippines	Sta. Rosa CHO- GENEXPERT LABORATORY	Philippine Genome Center	Francis A. Tablizo et al
EPI_ISL_2189402	Philippines/PH-PGC-19824/2021	2021-03-29	Asia	Philippines	Sta. Rosa CHO- GENEXPERT LABORATORY	Philippine Genome Center	Francis A. Tablizo et al
EPI_ISL_2189155	Philippines/PH-PGC-19826/2021	2021-03-29	Asia	Philippines	Sta. Rosa CHO- GENEXPERT LABORATORY	Philippine Genome Center	Francis A. Tablizo et al
EPI_ISL_2189482	Philippines/PH-PGC-19829/2021	2021-03-29	Asia	Philippines	Sta. Rosa CHO- GENEXPERT LABORATORY	Philippine Genome Center	Francis A. Tablizo et al
EPI_ISL_2188970	Philippines/PH-PGC-19830/2021	2021-03-30	Asia	Philippines	Sta. Rosa CHO- GENEXPERT LABORATORY	Philippine Genome Center	Francis A. Tablizo et al
EPI_ISL_2189247	Philippines/PH-PGC-19834/2021	2021-03-23	Asia	Philippines	Sta. Ana Hospital	Philippine Genome Center	Francis A. Tablizo et al
EPI_ISL_2188990	Philippines/PH-PGC-19840/2021	2021-03-26	Asia	Philippines	Sta. Ana Hospital	Philippine Genome Center	Francis A. Tablizo et al
EPI_ISL_2189201	Philippines/PH-PGC-19845/2021	2021-03-28	Asia	Philippines	Sta. Ana Hospital	Philippine Genome Center	Francis A. Tablizo et al
EPI_ISL_2188920	Philippines/PH-PGC-19848/2021	2021-03-22	Asia	Philippines	Sta. Ana Hospital	Philippine Genome Center	Francis A. Tablizo et al
EPI_ISL_2189449	Philippines/PH-PGC-19849/2021	2021-03-22	Asia	Philippines	Sta. Ana Hospital	Philippine Genome Center	Francis A. Tablizo et al
EPI_ISL_2189162	Philippines/PH-PGC-19852/2021	2021-03-24	Asia	Philippines	Sta. Ana Hospital	Philippine Genome Center	Francis A. Tablizo et al
EPI_ISL_2189156	Philippines/PH-PGC-19854/2021	2021-03-25	Asia	Philippines	Sta. Ana Hospital	Philippine Genome Center	Francis A. Tablizo et al
EPI_ISL_2189138	Philippines/PH-PGC-19856/2021	2021-03-26	Asia	Philippines	Sta. Ana Hospital	Philippine Genome Center	Francis A. Tablizo et al
EPI_ISL_2189257	Philippines/PH-PGC-19857/2021	2021-03-26	Asia	Philippines	Sta. Ana Hospital	Philippine Genome Center	Francis A. Tablizo et al
EPI_ISL_2189422	Philippines/PH-PGC-19860/2021	2021-03-28	Asia	Philippines	Sta. Ana Hospital	Philippine Genome Center	Francis A. Tablizo et al
EPI_ISL_2860152	Philippines/PH-PGC-19887/2021	2021-03-25	Asia	Philippines	Laguna Provincial Hospital - San Pablo District Hospital	Philippine Genome Center	Francis A. Tablizo et al
EPI_ISL_4742098	Philippines/PH-PGC-19899/2021	2021-03-26	Asia	Philippines	Laguna Provincial Hospital - San Pablo District Hospital	Philippine Genome Center	Cynthia P. Saloma et al
EPI_ISL_2860034	Philippines/PH-PGC-19922/2021	2021-03-28	Asia	Philippines	Laguna Provincial Hospital - San Pablo District Hospital	Philippine Genome Center	Francis A. Tablizo et al
EPI_ISL_2859678	Philippines/PH-PGC-20026/2021	2021-03-25	Asia	Philippines	Qualimed Hospital Sta. Rosa	Philippine Genome Center	Francis A. Tablizo et al
EPI_ISL_2859973	Philippines/PH-PGC-20030/2021	2021-03-25	Asia	Philippines	Qualimed Hospital Sta. Rosa	Philippine Genome Center	Francis A. Tablizo et al
EPI_ISL_2860118	Philippines/PH-PGC-20035/2021	2021-03-25	Asia	Philippines	Qualimed Hospital Sta. Rosa	Philippine Genome Center	Francis A. Tablizo et al
EPI_ISL_2860035	Philippines/PH-PGC-20042/2021	2021-03-26	Asia	Philippines	Qualimed Hospital Sta. Rosa	Philippine Genome Center	Francis A. Tablizo et al
EPI_ISL_2860112	Philippines/PH-PGC-20047/2021	2021-03-26	Asia	Philippines	Qualimed Hospital Sta. Rosa	Philippine Genome Center	Francis A. Tablizo et al
EPI_ISL_2859739	Philippines/PH-PGC-20048/2021	2021-03-26	Asia	Philippines	Qualimed Hospital Sta. Rosa	Philippine Genome Center	Francis A. Tablizo et al
EPI_ISL_2859813	Philippines/PH-PGC-20049/2021	2021-03-26	Asia	Philippines	Qualimed Hospital Sta. Rosa	Philippine Genome Center	Francis A. Tablizo et al
EPI_ISL_2860102	Philippines/PH-PGC-20083/2021	2021-03-26	Asia	Philippines	Qualimed Hospital Sta. Rosa	Philippine Genome Center	Francis A. Tablizo et al
EPI_ISL_2859737	Philippines/PH-PGC-20103/2021	2021-03-26	Asia	Philippines	Qualimed Hospital Sta. Rosa	Philippine Genome Center	Francis A. Tablizo et al
EPI_ISL_2859778	Philippines/PH-PGC-20106/2021	2021-03-26	Asia	Philippines	Qualimed Hospital Sta. Rosa	Philippine Genome Center	Francis A. Tablizo et al
EPI_ISL_2859723	Philippines/PH-PGC-20125/2021	2021-03-28	Asia	Philippines	Qualimed Hospital Sta. Rosa	Philippine Genome Center	Francis A. Tablizo et al
EPI_ISL_2860000	Philippines/PH-PGC-20126/2021	2021-03-28	Asia	Philippines	Qualimed Hospital Sta. Rosa	Philippine Genome Center	Francis A. Tablizo et al
EPI_ISL_2859755	Philippines/PH-PGC-20143/2021	2021-03-29	Asia	Philippines	Qualimed Hospital Sta. Rosa	Philippine Genome Center	Francis A. Tablizo et al
EPI_ISL_2859824	Philippines/PH-PGC-20149/2021	2021-03-29	Asia	Philippines	Qualimed Hospital Sta. Rosa	Philippine Genome Center	Francis A. Tablizo et al
EPI_ISL_2860019	Philippines/PH-PGC-20155/2021	2021-03-29	Asia	Philippines	Qualimed Hospital Sta. Rosa	Philippine Genome Center	Francis A. Tablizo et al
EPI_ISL_2859817	Philippines/PH-PGC-20172/2021	2021-03-29	Asia	Philippines	Qualimed Hospital Sta. Rosa	Philippine Genome Center	Francis A. Tablizo et al
EPI_ISL_2859752	Philippines/PH-PGC-20189/2021	2021-03-30	Asia	Philippines	Qualimed Hospital Sta. Rosa	Philippine Genome Center	Francis A. Tablizo et al
EPI_ISL_2859743	Philippines/PH-PGC-20195/2021	2021-03-30	Asia	Philippines	Qualimed Hospital Sta. Rosa	Philippine Genome Center	Francis A. Tablizo et al
EPI_ISL_2860173	Philippines/PH-PGC-20204/2021	2021-03-30	Asia	Philippines	Qualimed Hospital Sta. Rosa	Philippine Genome Center	Francis A. Tablizo et al
EPI_ISL_2860101	Philippines/PH-PGC-20205/2021	2021-03-30	Asia	Philippines	Qualimed Hospital Sta. Rosa	Philippine Genome Center	Francis A. Tablizo et al
EPI_ISL_2859816	Philippines/PH-PGC-20228/2021	2021-03-29	Asia	Philippines	Qualimed Hospital Sta. Rosa	Philippine Genome Center	Francis A. Tablizo et al
EPI_ISL_2860138	Philippines/PH-PGC-20248/2021	2021-03-29	Asia	Philippines	First Aide Diagnostic Center	Philippine Genome Center	Francis A. Tablizo et al
EPI_ISL_2860050	Philippines/PH-PGC-20252/2021	2021-03-29	Asia	Philippines	First Aide Diagnostic Center	Philippine Genome Center	Francis A. Tablizo et al
EPI_ISL_2860007	Philippines/PH-PGC-20253/2021	2021-03-29	Asia	Philippines	First Aide Diagnostic Center	Philippine Genome Center	Francis A. Tablizo et al
EPI_ISL_2859970	Philippines/PH-PGC-20254/2021	2021-03-29	Asia	Philippines	First Aide Diagnostic Center	Philippine Genome Center	Francis A. Tablizo et al
EPI_ISL_2860098	Philippines/PH-PGC-20255/2021	2021-03-29	Asia	Philippines	First Aide Diagnostic Center	Philippine Genome Center	Francis A. Tablizo et al
EPI_ISL_2860237	Philippines/PH-PGC-20256/2021	2021-03-29	Asia	Philippines	First Aide Diagnostic Center	Philippine Genome Center	Francis A. Tablizo et al
EPI_ISL_2859972	Philippines/PH-PGC-20378/2021	2021-03-25	Asia	Philippines	The Medical City	Philippine Genome Center	Francis A. Tablizo et al
EPI_ISL_2859989	Philippines/PH-PGC-20379/2021	2021-03-25	Asia	Philippines	The Medical City	Philippine Genome Center	Francis A. Tablizo et al
EPI_ISL_2859765	Philippines/PH-PGC-20401/2021	2021-03-25	Asia	Philippines	The Medical City	Philippine Genome Center	Francis A. Tablizo et al
EPI_ISL_2859762	Philippines/PH-PGC-20403/2021	2021-03-25	Asia	Philippines	The Medical City	Philippine Genome Center	Francis A. Tablizo et al
EPI_ISL_2859967	Philippines/PH-PGC-20406/2021	2021-03-25	Asia	Philippines	The Medical City	Philippine Genome Center	Francis A. Tablizo et al
EPI_ISL_2859957	Philippines/PH-PGC-20408/2021	2021-03-25	Asia	Philippines	The Medical City	Philippine Genome Center	Francis A. Tablizo et al
EPI_ISL_2860051	Philippines/PH-PGC-20464/2021	2021-03-27	Asia	Philippines	The Medical City	Philippine Genome Center	Francis A. Tablizo et al
EPI_ISL_4712850	Philippines/PH-PGC-20526/2021	2021-03-16	Asia	Philippines	Lung Center of the Philippines (LCP)	Philippine Genome Center	Cynthia P. Saloma et al
EPI_ISL_2859315	Philippines/PH-PGC-20551/2021	2021-03-17	Asia	Philippines	Lung Center of the Philippines (LCP)	Philippine Genome Center	Francis A. Tablizo et al
EPI_ISL_2860059	Philippines/PH-PGC-20620/2021	2021-03-29	Asia	Philippines	Philippine Red Cross Logistics and Multipurpose Center	Philippine Genome Center	Francis A. Tablizo et al
EPI_ISL_2860153	Philippines/PH-PGC-20623/2021	2021-03-29	Asia	Philippines	Philippine Red Cross Logistics and Multipurpose Center	Philippine Genome Center	Francis A. Tablizo et al
EPI_ISL_2859820	Philippines/PH-PGC-21440/2021	2021-03-27	Asia	Philippines	Bataan General Hospital and Medical Center	Philippine Genome Center	Francis A. Tablizo et al
EPI_ISL_2859810	Philippines/PH-PGC-21453/2021	2021-03-28	Asia	Philippines	Bataan General Hospital and Medical Center	Philippine Genome Center	Francis A. Tablizo et al
EPI_ISL_2859958	Philippines/PH-PGC-21493/2021	2021-03-24	Asia	Philippines	Adela Serra TY Memorial Center	Philippine Genome Center	Francis A. Tablizo et al
EPI_ISL_2859987	Philippines/PH-PGC-21509/2021	2021-03-28	Asia	Philippines	Prime Care Alpha Covid-19 Testing Laboratory	Philippine Genome Center	Francis A. Tablizo et al
EPI_ISL_2859683	Philippines/PH-PGC-21510/2021	2021-03-28	Asia	Philippines	Prime Care Alpha Covid-19 Testing Laboratory	Philippine Genome Center	Francis A. Tablizo et al
EPI_ISL_2859774	Philippines/PH-PGC-21512/2021	2021-03-28	Asia	Philippines	Prime Care Alpha Covid-19 Testing Laboratory	Philippine Genome Center	Francis A. Tablizo et al
EPI_ISL_2859728	Philippines/PH-PGC-21513/2021	2021-03-28	Asia	Philippines	Prime Care Alpha Covid-19 Testing Laboratory	Philippine Genome Center	Francis A. Tablizo et al
EPI_ISL_2860013	Philippines/PH-PGC-21514/2021	2021-03-29	Asia	Philippines	Prime Care Alpha Covid-19 Testing Laboratory	Philippine Genome Center	Francis A. Tablizo et al
EPI_ISL_2860122	Philippines/PH-PGC-21515/2021	2021-03-29	Asia	Philippines	Prime Care Alpha Covid-19 Testing Laboratory	Philippine Genome Center	Francis A. Tablizo et al
EPI_ISL_2859963	Philippines/PH-PGC-21517/2021	2021-03-29	Asia	Philippines	Prime Care Alpha Covid-19 Testing Laboratory	Philippine Genome Center	Francis A. Tablizo et al
EPI_ISL_2860017	Philippines/PH-PGC-21518/2021	2021-03-29	Asia	Philippines	Prime Care Alpha Covid-19 Testing Laboratory	Philippine Genome Center	Francis A. Tablizo et al
EPI_ISL_2859961	Philippines/PH-PGC-21519/2021	2021-03-29	Asia	Philippines	Prime Care Alpha Covid-19 Testing Laboratory	Philippine Genome Center	Francis A. Tablizo et al
EPI_ISL_2859766	Philippines/PH-PGC-21520/2021	2021-03-29	Asia	Philippines	Prime Care Alpha Covid-19 Testing Laboratory	Philippine Genome Center	Francis A. Tablizo et al
EPI_ISL_2859982	Philippines/PH-PGC-21523/2021	2021-03-31	Asia	Philippines	Prime Care Alpha Covid-19 Testing Laboratory	Philippine Genome Center	Francis A. Tablizo et al
EPI_ISL_2860155	Philippines/PH-PGC-21527/2021	2021-04-04	Asia	Philippines	Prime Care Alpha Covid-19 Testing Laboratory	Philippine Genome Center	Francis A. Tablizo et al
EPI_ISL_2859686	Philippines/PH-PGC-21529/2021	2021-04-04	Asia	Philippines	Prime Care Alpha Covid-19 Testing Laboratory	Philippine Genome Center	Francis A. Tablizo et al
EPI_ISL_2859694	Philippines/PH-PGC-21557/2021	2021-03-20	Asia	Philippines	Cagayan Valley Medical Center Molecular Laboratory	Philippine Genome Center	Francis A. Tablizo et al
EPI_ISL_2859702	Philippines/PH-PGC-21566/2021	2021-03-25	Asia	Philippines	San Antonio City of Ilagan Hospital	Philippine Genome Center	Francis A. Tablizo et al
EPI_ISL_2859714	Philippines/PH-PGC-21577/2021	2021-03-27	Asia	Philippines	San Antonio City of Ilagan Hospital	Philippine Genome Center	Francis A. Tablizo et al
EPI_ISL_2859673	Philippines/PH-PGC-21578/2021	2021-04-01	Asia	Philippines	Southern Isabela Medical Center Molecular Diagnostic & Research Laboratory (SIMC - MDRL)	Philippine Genome Center	Francis A. Tablizo et al
EPI_ISL_2859830	Philippines/PH-PGC-21581/2021	2021-03-18	Asia	Philippines	Southern Isabela Medical Center Molecular Diagnostic & Research Laboratory (SIMC - MDRL)	Philippine Genome Center	Francis A. Tablizo et al
EPI_ISL_2859769	Philippines/PH-PGC-21660/2021	2021-04-02	Asia	Philippines	Vicente Sotto Memorial Medical Center (VSMMC)	Philippine Genome Center	Francis A. Tablizo et al
EPI_ISL_2859727	Philippines/PH-PGC-21668/2021	2021-03-31	Asia	Philippines	Mariano Marcos Memorial Hospital Medical Center	Philippine Genome Center	Francis A. Tablizo et al
EPI_ISL_2859679	Philippines/PH-PGC-21670/2021	2021-03-31	Asia	Philippines	Mariano Marcos Memorial Hospital Medical Center	Philippine Genome Center	Francis A. Tablizo et al
EPI_ISL_2859734	Philippines/PH-PGC-21671/2021	2021-04-04	Asia	Philippines	Mariano Marcos Memorial Hospital Medical Center	Philippine Genome Center	Francis A. Tablizo et al
EPI_ISL_2859738	Philippines/PH-PGC-21673/2021	2021-04-06	Asia	Philippines	IOM- Manila Health Centre Laboratory	Philippine Genome Center	Francis A. Tablizo et al
EPI_ISL_2860133	Philippines/PH-PGC-21674/2021	2021-04-06	Asia	Philippines	IOM- Manila Health Centre Laboratory	Philippine Genome Center	Francis A. Tablizo et al
EPI_ISL_2860061	Philippines/PH-PGC-21675/2021	2021-04-07	Asia	Philippines	IOM- Manila Health Centre Laboratory	Philippine Genome Center	Francis A. Tablizo et al
EPI_ISL_2859789	Philippines/PH-PGC-21677/2021	2021-04-07	Asia	Philippines	IOM- Manila Health Centre Laboratory	Philippine Genome Center	Francis A. Tablizo et al
EPI_ISL_2859999	Philippines/PH-PGC-21684/2021	2021-04-05	Asia	Philippines	Sta. Ana Hospital	Philippine Genome Center	Francis A. Tablizo et al
EPI_ISL_2859978	Philippines/PH-PGC-21687/2021	2021-04-07	Asia	Philippines	Sta. Ana Hospital	Philippine Genome Center	Francis A. Tablizo et al
EPI_ISL_2859685	Philippines/PH-PGC-21703/2021	2021-03-30	Asia	Philippines	Mary Mediatrix Medical Center	Philippine Genome Center	Francis A. Tablizo et al
EPI_ISL_2860029	Philippines/PH-PGC-21704/2021	2021-03-31	Asia	Philippines	Mary Mediatrix Medical Center	Philippine Genome Center	Francis A. Tablizo et al
EPI_ISL_2859707	Philippines/PH-PGC-21706/2021	2021-03-31	Asia	Philippines	Mary Mediatrix Medical Center	Philippine Genome Center	Francis A. Tablizo et al
EPI_ISL_2860167	Philippines/PH-PGC-21710/2021	2021-03-30	Asia	Philippines	Mary Mediatrix Medical Center	Philippine Genome Center	Francis A. Tablizo et al
EPI_ISL_2860180	Philippines/PH-PGC-21711/2021	2021-03-30	Asia	Philippines	Mary Mediatrix Medical Center	Philippine Genome Center	Francis A. Tablizo et al
EPI_ISL_2860158	Philippines/PH-PGC-21712/2021	2021-03-30	Asia	Philippines	Mary Mediatrix Medical Center	Philippine Genome Center	Francis A. Tablizo et al
EPI_ISL_2859710	Philippines/PH-PGC-21714/2021	2021-03-30	Asia	Philippines	Mary Mediatrix Medical Center	Philippine Genome Center	Francis A. Tablizo et al
EPI_ISL_2859692	Philippines/PH-PGC-21715/2021	2021-03-29	Asia	Philippines	Mary Mediatrix Medical Center	Philippine Genome Center	Francis A. Tablizo et al
EPI_ISL_2859744	Philippines/PH-PGC-21720/2021	2021-03-30	Asia	Philippines	Mary Mediatrix Medical Center	Philippine Genome Center	Francis A. Tablizo et al
EPI_ISL_2859691	Philippines/PH-PGC-21721/2021	2021-03-29	Asia	Philippines	Mary Mediatrix Medical Center	Philippine Genome Center	Francis A. Tablizo et al
EPI_ISL_2859990	Philippines/PH-PGC-21725/2021	2021-04-03	Asia	Philippines	Mary Mediatrix Medical Center	Philippine Genome Center	Francis A. Tablizo et al
EPI_ISL_2859726	Philippines/PH-PGC-21726/2021	2021-04-03	Asia	Philippines	Mary Mediatrix Medical Center	Philippine Genome Center	Francis A. Tablizo et al
EPI_ISL_2860156	Philippines/PH-PGC-21727/2021	2021-04-02	Asia	Philippines	Mary Mediatrix Medical Center	Philippine Genome Center	Francis A. Tablizo et al
EPI_ISL_2859670	Philippines/PH-PGC-21728/2021	2021-04-02	Asia	Philippines	Mary Mediatrix Medical Center	Philippine Genome Center	Francis A. Tablizo et al
EPI_ISL_2860005	Philippines/PH-PGC-21731/2021	2021-04-02	Asia	Philippines	Mary Mediatrix Medical Center	Philippine Genome Center	Francis A. Tablizo et al
EPI_ISL_2859741	Philippines/PH-PGC-21732/2021	2021-04-02	Asia	Philippines	Mary Mediatrix Medical Center	Philippine Genome Center	Francis A. Tablizo et al
EPI_ISL_2859675	Philippines/PH-PGC-21733/2021	2021-04-03	Asia	Philippines	Mary Mediatrix Medical Center	Philippine Genome Center	Francis A. Tablizo et al
EPI_ISL_2860125	Philippines/PH-PGC-21735/2021	2021-04-03	Asia	Philippines	Mary Mediatrix Medical Center	Philippine Genome Center	Francis A. Tablizo et al
EPI_ISL_2859682	Philippines/PH-PGC-21736/2021	2021-04-03	Asia	Philippines	Mary Mediatrix Medical Center	Philippine Genome Center	Francis A. Tablizo et al
EPI_ISL_2859699	Philippines/PH-PGC-21739/2021	2021-04-03	Asia	Philippines	Mary Mediatrix Medical Center	Philippine Genome Center	Francis A. Tablizo et al
EPI_ISL_2859761	Philippines/PH-PGC-21742/2021	2021-04-02	Asia	Philippines	Mary Mediatrix Medical Center	Philippine Genome Center	Francis A. Tablizo et al
EPI_ISL_2859735	Philippines/PH-PGC-21744/2021	2021-04-03	Asia	Philippines	Mary Mediatrix Medical Center	Philippine Genome Center	Francis A. Tablizo et al
EPI_ISL_2860166	Philippines/PH-PGC-21746/2021	2021-04-02	Asia	Philippines	Mary Mediatrix Medical Center	Philippine Genome Center	Francis A. Tablizo et al
EPI_ISL_2859696	Philippines/PH-PGC-21756/2021	2021-03-27	Asia	Philippines	The Medical City	Philippine Genome Center	Francis A. Tablizo et al
EPI_ISL_2860089	Philippines/PH-PGC-21762/2021	2021-03-27	Asia	Philippines	The Medical City	Philippine Genome Center	Francis A. Tablizo et al
EPI_ISL_2860003	Philippines/PH-PGC-21773/2021	2021-03-28	Asia	Philippines	The Medical City	Philippine Genome Center	Francis A. Tablizo et al
EPI_ISL_2860095	Philippines/PH-PGC-21790/2021	2021-03-28	Asia	Philippines	The Medical City	Philippine Genome Center	Francis A. Tablizo et al
EPI_ISL_2859754	Philippines/PH-PGC-21795/2021	2021-03-29	Asia	Philippines	The Medical City	Philippine Genome Center	Francis A. Tablizo et al
EPI_ISL_2859991	Philippines/PH-PGC-21803/2021	2021-03-29	Asia	Philippines	The Medical City	Philippine Genome Center	Francis A. Tablizo et al
EPI_ISL_2859721	Philippines/PH-PGC-21804/2021	2021-03-29	Asia	Philippines	The Medical City	Philippine Genome Center	Francis A. Tablizo et al
EPI_ISL_2860084	Philippines/PH-PGC-21806/2021	2021-03-29	Asia	Philippines	The Medical City	Philippine Genome Center	Francis A. Tablizo et al
EPI_ISL_2859983	Philippines/PH-PGC-21809/2021	2021-03-29	Asia	Philippines	The Medical City	Philippine Genome Center	Francis A. Tablizo et al
EPI_ISL_2859861	Philippines/PH-PGC-21816/2021	2021-03-29	Asia	Philippines	The Medical City	Philippine Genome Center	Francis A. Tablizo et al
EPI_ISL_2859745	Philippines/PH-PGC-21824/2021	2021-03-30	Asia	Philippines	The Medical City	Philippine Genome Center	Francis A. Tablizo et al
EPI_ISL_2859993	Philippines/PH-PGC-21825/2021	2021-03-30	Asia	Philippines	The Medical City	Philippine Genome Center	Francis A. Tablizo et al
EPI_ISL_2859724	Philippines/PH-PGC-21826/2021	2021-03-29	Asia	Philippines	The Medical City	Philippine Genome Center	Francis A. Tablizo et al
EPI_ISL_2859760	Philippines/PH-PGC-21827/2021	2021-03-29	Asia	Philippines	The Medical City	Philippine Genome Center	Francis A. Tablizo et al
EPI_ISL_2859768	Philippines/PH-PGC-21831/2021	2021-03-29	Asia	Philippines	The Medical City	Philippine Genome Center	Francis A. Tablizo et al
EPI_ISL_2860047	Philippines/PH-PGC-21833/2021	2021-03-29	Asia	Philippines	The Medical City	Philippine Genome Center	Francis A. Tablizo et al
EPI_ISL_2860130	Philippines/PH-PGC-21834/2021	2021-03-30	Asia	Philippines	The Medical City	Philippine Genome Center	Francis A. Tablizo et al
EPI_ISL_2860092	Philippines/PH-PGC-21836/2021	2021-03-30	Asia	Philippines	The Medical City	Philippine Genome Center	Francis A. Tablizo et al
EPI_ISL_2859689	Philippines/PH-PGC-21845/2021	2021-03-30	Asia	Philippines	The Medical City	Philippine Genome Center	Francis A. Tablizo et al
EPI_ISL_2859705	Philippines/PH-PGC-21863/2021	2021-03-30	Asia	Philippines	The Medical City	Philippine Genome Center	Francis A. Tablizo et al
EPI_ISL_2860114	Philippines/PH-PGC-21865/2021	2021-03-30	Asia	Philippines	The Medical City	Philippine Genome Center	Francis A. Tablizo et al
EPI_ISL_2860015	Philippines/PH-PGC-21866/2021	2021-03-30	Asia	Philippines	The Medical City	Philippine Genome Center	Francis A. Tablizo et al
EPI_ISL_2859715	Philippines/PH-PGC-21876/2021	2021-03-30	Asia	Philippines	The Medical City	Philippine Genome Center	Francis A. Tablizo et al
EPI_ISL_2859751	Philippines/PH-PGC-21877/2021	2021-03-30	Asia	Philippines	The Medical City	Philippine Genome Center	Francis A. Tablizo et al
EPI_ISL_2859716	Philippines/PH-PGC-21880/2021	2021-03-30	Asia	Philippines	The Medical City	Philippine Genome Center	Francis A. Tablizo et al
EPI_ISL_2859708	Philippines/PH-PGC-21886/2021	2021-03-31	Asia	Philippines	The Medical City	Philippine Genome Center	Francis A. Tablizo et al
EPI_ISL_2859976	Philippines/PH-PGC-21887/2021	2021-03-30	Asia	Philippines	The Medical City	Philippine Genome Center	Francis A. Tablizo et al
EPI_ISL_2860120	Philippines/PH-PGC-21888/2021	2021-03-31	Asia	Philippines	The Medical City	Philippine Genome Center	Francis A. Tablizo et al
EPI_ISL_2860144	Philippines/PH-PGC-21898/2021	2021-03-31	Asia	Philippines	The Medical City	Philippine Genome Center	Francis A. Tablizo et al
EPI_ISL_2860020	Philippines/PH-PGC-21899/2021	2021-03-31	Asia	Philippines	The Medical City	Philippine Genome Center	Francis A. Tablizo et al
EPI_ISL_2860188	Philippines/PH-PGC-21900/2021	2021-03-31	Asia	Philippines	The Medical City	Philippine Genome Center	Francis A. Tablizo et al
EPI_ISL_2860088	Philippines/PH-PGC-21902/2021	2021-03-31	Asia	Philippines	The Medical City	Philippine Genome Center	Francis A. Tablizo et al
EPI_ISL_2860065	Philippines/PH-PGC-21904/2021	2021-03-31	Asia	Philippines	The Medical City	Philippine Genome Center	Francis A. Tablizo et al
EPI_ISL_2859772	Philippines/PH-PGC-21909/2021	2021-03-31	Asia	Philippines	The Medical City	Philippine Genome Center	Francis A. Tablizo et al
EPI_ISL_2859718	Philippines/PH-PGC-21916/2021	2021-03-31	Asia	Philippines	The Medical City	Philippine Genome Center	Francis A. Tablizo et al
EPI_ISL_2860176	Philippines/PH-PGC-21920/2021	2021-03-31	Asia	Philippines	The Medical City	Philippine Genome Center	Francis A. Tablizo et al
EPI_ISL_2859729	Philippines/PH-PGC-21921/2021	2021-03-31	Asia	Philippines	The Medical City	Philippine Genome Center	Francis A. Tablizo et al
EPI_ISL_2860011	Philippines/PH-PGC-21937/2021	2021-04-01	Asia	Philippines	The Medical City	Philippine Genome Center	Francis A. Tablizo et al
EPI_ISL_2859711	Philippines/PH-PGC-21940/2021	2021-04-01	Asia	Philippines	The Medical City	Philippine Genome Center	Francis A. Tablizo et al
EPI_ISL_2860169	Philippines/PH-PGC-21942/2021	2021-04-01	Asia	Philippines	The Medical City	Philippine Genome Center	Francis A. Tablizo et al
EPI_ISL_2860056	Philippines/PH-PGC-21946/2021	2021-04-01	Asia	Philippines	The Medical City	Philippine Genome Center	Francis A. Tablizo et al
EPI_ISL_2860189	Philippines/PH-PGC-21948/2021	2021-04-01	Asia	Philippines	The Medical City	Philippine Genome Center	Francis A. Tablizo et al
EPI_ISL_2860170	Philippines/PH-PGC-21950/2021	2021-04-01	Asia	Philippines	The Medical City	Philippine Genome Center	Francis A. Tablizo et al
EPI_ISL_2859956	Philippines/PH-PGC-21953/2021	2021-04-01	Asia	Philippines	The Medical City	Philippine Genome Center	Francis A. Tablizo et al
EPI_ISL_2860004	Philippines/PH-PGC-21965/2021	2021-04-02	Asia	Philippines	The Medical City	Philippine Genome Center	Francis A. Tablizo et al
EPI_ISL_2860121	Philippines/PH-PGC-21967/2021	2021-04-02	Asia	Philippines	The Medical City	Philippine Genome Center	Francis A. Tablizo et al
EPI_ISL_2860109	Philippines/PH-PGC-21969/2021	2021-04-02	Asia	Philippines	The Medical City	Philippine Genome Center	Francis A. Tablizo et al
EPI_ISL_2860068	Philippines/PH-PGC-21970/2021	2021-04-02	Asia	Philippines	The Medical City	Philippine Genome Center	Francis A. Tablizo et al
EPI_ISL_2859746	Philippines/PH-PGC-21981/2021	2021-04-02	Asia	Philippines	The Medical City	Philippine Genome Center	Francis A. Tablizo et al
EPI_ISL_2860030	Philippines/PH-PGC-21986/2021	2021-04-02	Asia	Philippines	The Medical City	Philippine Genome Center	Francis A. Tablizo et al
EPI_ISL_2860143	Philippines/PH-PGC-21998/2021	2021-04-03	Asia	Philippines	The Medical City	Philippine Genome Center	Francis A. Tablizo et al
EPI_ISL_2860141	Philippines/PH-PGC-22004/2021	2021-04-03	Asia	Philippines	The Medical City	Philippine Genome Center	Francis A. Tablizo et al
EPI_ISL_2860151	Philippines/PH-PGC-22005/2021	2021-04-03	Asia	Philippines	The Medical City	Philippine Genome Center	Francis A. Tablizo et al
EPI_ISL_2860175	Philippines/PH-PGC-22008/2021	2021-04-03	Asia	Philippines	The Medical City	Philippine Genome Center	Francis A. Tablizo et al
EPI_ISL_2859984	Philippines/PH-PGC-22081/2021	2021-03-30	Asia	Philippines	Philippine Red Cross - Port Area	Philippine Genome Center	Francis A. Tablizo et al
EPI_ISL_2859709	Philippines/PH-PGC-22094/2021	2021-03-31	Asia	Philippines	Philippine Red Cross - Port Area	Philippine Genome Center	Francis A. Tablizo et al
EPI_ISL_2860132	Philippines/PH-PGC-22285/2021	2021-04-03	Asia	Philippines	Philippine Red Cross - Port Area	Philippine Genome Center	Francis A. Tablizo et al
EPI_ISL_2859995	Philippines/PH-PGC-22297/2021	2021-04-03	Asia	Philippines	Philippine Red Cross - Port Area	Philippine Genome Center	Francis A. Tablizo et al
EPI_ISL_2860113	Philippines/PH-PGC-22307/2021	2021-04-03	Asia	Philippines	Philippine Red Cross - Port Area	Philippine Genome Center	Francis A. Tablizo et al
EPI_ISL_2859855	Philippines/PH-PGC-22334/2021	2021-04-04	Asia	Philippines	Philippine Red Cross - Port Area	Philippine Genome Center	Francis A. Tablizo et al
EPI_ISL_2859795	Philippines/PH-PGC-22348/2021	2021-04-04	Asia	Philippines	Philippine Red Cross - Port Area	Philippine Genome Center	Francis A. Tablizo et al
EPI_ISL_2859784	Philippines/PH-PGC-22359/2021	2021-03-31	Asia	Philippines	Philippine Red Cross - Port Area	Philippine Genome Center	Francis A. Tablizo et al
EPI_ISL_2860049	Philippines/PH-PGC-22360/2021	2021-03-31	Asia	Philippines	Philippine Red Cross - Port Area	Philippine Genome Center	Francis A. Tablizo et al
EPI_ISL_2860048	Philippines/PH-PGC-22371/2021	2021-03-31	Asia	Philippines	Philippine Red Cross - Port Area	Philippine Genome Center	Francis A. Tablizo et al
EPI_ISL_2859805	Philippines/PH-PGC-22384/2021	2021-03-31	Asia	Philippines	Philippine Red Cross - Port Area	Philippine Genome Center	Francis A. Tablizo et al
EPI_ISL_2859977	Philippines/PH-PGC-22418/2021	2021-04-01	Asia	Philippines	Philippine Red Cross - Port Area	Philippine Genome Center	Francis A. Tablizo et al
EPI_ISL_2860148	Philippines/PH-PGC-22426/2021	2021-04-01	Asia	Philippines	Philippine Red Cross - Port Area	Philippine Genome Center	Francis A. Tablizo et al
EPI_ISL_2860104	Philippines/PH-PGC-22434/2021	2021-04-01	Asia	Philippines	Philippine Red Cross - Port Area	Philippine Genome Center	Francis A. Tablizo et al
EPI_ISL_2859837	Philippines/PH-PGC-22452/2021	2021-04-05	Asia	Philippines	Philippine Red Cross - Port Area	Philippine Genome Center	Francis A. Tablizo et al
EPI_ISL_2859800	Philippines/PH-PGC-22458/2021	2021-04-05	Asia	Philippines	Philippine Red Cross - Port Area	Philippine Genome Center	Francis A. Tablizo et al
EPI_ISL_2860154	Philippines/PH-PGC-22459/2021	2021-04-05	Asia	Philippines	Philippine Red Cross - Port Area	Philippine Genome Center	Francis A. Tablizo et al
EPI_ISL_2859831	Philippines/PH-PGC-22462/2021	2021-04-05	Asia	Philippines	Philippine Red Cross - Port Area	Philippine Genome Center	Francis A. Tablizo et al
EPI_ISL_2859843	Philippines/PH-PGC-22467/2021	2021-04-05	Asia	Philippines	Philippine Red Cross - Port Area	Philippine Genome Center	Francis A. Tablizo et al
EPI_ISL_2859822	Philippines/PH-PGC-22469/2021	2021-04-05	Asia	Philippines	Philippine Red Cross - Port Area	Philippine Genome Center	Francis A. Tablizo et al
EPI_ISL_2859858	Philippines/PH-PGC-22471/2021	2021-04-05	Asia	Philippines	Philippine Red Cross - Port Area	Philippine Genome Center	Francis A. Tablizo et al
EPI_ISL_2860006	Philippines/PH-PGC-22488/2021	2021-03-29	Asia	Philippines	Philippine Red Cross - Port Area	Philippine Genome Center	Francis A. Tablizo et al
EPI_ISL_2860039	Philippines/PH-PGC-22489/2021	2021-03-29	Asia	Philippines	Philippine Red Cross - Port Area	Philippine Genome Center	Francis A. Tablizo et al
EPI_ISL_2859849	Philippines/PH-PGC-22507/2021	2021-03-29	Asia	Philippines	Philippine Red Cross - Port Area	Philippine Genome Center	Francis A. Tablizo et al
EPI_ISL_2859792	Philippines/PH-PGC-22518/2021	2021-03-29	Asia	Philippines	Philippine Red Cross - Port Area	Philippine Genome Center	Francis A. Tablizo et al
EPI_ISL_2860131	Philippines/PH-PGC-22529/2021	2021-03-29	Asia	Philippines	Philippine Red Cross - Port Area	Philippine Genome Center	Francis A. Tablizo et al
EPI_ISL_2860055	Philippines/PH-PGC-22531/2021	2021-03-29	Asia	Philippines	Philippine Red Cross - Port Area	Philippine Genome Center	Francis A. Tablizo et al
EPI_ISL_2860074	Philippines/PH-PGC-22533/2021	2021-03-29	Asia	Philippines	Philippine Red Cross - Port Area	Philippine Genome Center	Francis A. Tablizo et al
EPI_ISL_2859856	Philippines/PH-PGC-22598/2021	2021-03-29	Asia	Philippines	Philippine Red Cross - Port Area	Philippine Genome Center	Francis A. Tablizo et al
EPI_ISL_2860107	Philippines/PH-PGC-22599/2021	2021-03-29	Asia	Philippines	Philippine Red Cross - Port Area	Philippine Genome Center	Francis A. Tablizo et al
EPI_ISL_2860157	Philippines/PH-PGC-22601/2021	2021-03-29	Asia	Philippines	Philippine Red Cross - Port Area	Philippine Genome Center	Francis A. Tablizo et al
EPI_ISL_2860070	Philippines/PH-PGC-22615/2021	2021-03-29	Asia	Philippines	Philippine Red Cross - Port Area	Philippine Genome Center	Francis A. Tablizo et al
EPI_ISL_2860145	Philippines/PH-PGC-22658/2021	2021-03-29	Asia	Philippines	Philippine Red Cross - Port Area	Philippine Genome Center	Francis A. Tablizo et al
EPI_ISL_2859842	Philippines/PH-PGC-22668/2021	2021-03-29	Asia	Philippines	Philippine Red Cross - Port Area	Philippine Genome Center	Francis A. Tablizo et al
EPI_ISL_2859835	Philippines/PH-PGC-22672/2021	2021-03-29	Asia	Philippines	Philippine Red Cross - Port Area	Philippine Genome Center	Francis A. Tablizo et al
EPI_ISL_2859781	Philippines/PH-PGC-22675/2021	2021-03-29	Asia	Philippines	Philippine Red Cross - Port Area	Philippine Genome Center	Francis A. Tablizo et al
EPI_ISL_2860023	Philippines/PH-PGC-22691/2021	2021-03-29	Asia	Philippines	Philippine Red Cross - Port Area	Philippine Genome Center	Francis A. Tablizo et al
EPI_ISL_2860057	Philippines/PH-PGC-22697/2021	2021-03-29	Asia	Philippines	Philippine Red Cross - Port Area	Philippine Genome Center	Francis A. Tablizo et al
EPI_ISL_2860064	Philippines/PH-PGC-22710/2021	2021-03-29	Asia	Philippines	Philippine Red Cross - Port Area	Philippine Genome Center	Francis A. Tablizo et al
EPI_ISL_2859826	Philippines/PH-PGC-22712/2021	2021-03-29	Asia	Philippines	Philippine Red Cross - Port Area	Philippine Genome Center	Francis A. Tablizo et al
EPI_ISL_2859814	Philippines/PH-PGC-22714/2021	2021-03-29	Asia	Philippines	Philippine Red Cross - Port Area	Philippine Genome Center	Francis A. Tablizo et al
EPI_ISL_2859796	Philippines/PH-PGC-22729/2021	2021-03-29	Asia	Philippines	Philippine Red Cross - Port Area	Philippine Genome Center	Francis A. Tablizo et al
EPI_ISL_2860062	Philippines/PH-PGC-22736/2021	2021-03-29	Asia	Philippines	Philippine Red Cross - Port Area	Philippine Genome Center	Francis A. Tablizo et al
EPI_ISL_2859851	Philippines/PH-PGC-22835/2021	2021-03-31	Asia	Philippines	Philippine Red Cross - Port Area	Philippine Genome Center	Francis A. Tablizo et al
EPI_ISL_2859787	Philippines/PH-PGC-22887/2021	2021-03-30	Asia	Philippines	Philippine Red Cross - Port Area	Philippine Genome Center	Francis A. Tablizo et al
EPI_ISL_2860073	Philippines/PH-PGC-22889/2021	2021-03-30	Asia	Philippines	Philippine Red Cross - Port Area	Philippine Genome Center	Francis A. Tablizo et al
EPI_ISL_2859860	Philippines/PH-PGC-22895/2021	2021-03-31	Asia	Philippines	Philippine Red Cross - Port Area	Philippine Genome Center	Francis A. Tablizo et al
EPI_ISL_2860026	Philippines/PH-PGC-22901/2021	2021-03-30	Asia	Philippines	Philippine Red Cross - Port Area	Philippine Genome Center	Francis A. Tablizo et al
EPI_ISL_2860160	Philippines/PH-PGC-22928/2021	2021-03-30	Asia	Philippines	Philippine Red Cross - Port Area	Philippine Genome Center	Francis A. Tablizo et al
EPI_ISL_2859974	Philippines/PH-PGC-22939/2021	2021-04-01	Asia	Philippines	Philippine Red Cross - Port Area	Philippine Genome Center	Francis A. Tablizo et al
EPI_ISL_2859790	Philippines/PH-PGC-22947/2021	2021-03-30	Asia	Philippines	Philippine Red Cross - Port Area	Philippine Genome Center	Francis A. Tablizo et al
EPI_ISL_2859798	Philippines/PH-PGC-22972/2021	2021-03-30	Asia	Philippines	Philippine Red Cross - Port Area	Philippine Genome Center	Francis A. Tablizo et al
EPI_ISL_2860043	Philippines/PH-PGC-23019/2021	2021-03-30	Asia	Philippines	Philippine Red Cross - Port Area	Philippine Genome Center	Francis A. Tablizo et al
EPI_ISL_2859763	Philippines/PH-PGC-23035/2021	2021-03-30	Asia	Philippines	Philippine Red Cross - Port Area	Philippine Genome Center	Francis A. Tablizo et al
EPI_ISL_2860044	Philippines/PH-PGC-23045/2021	2021-03-30	Asia	Philippines	Philippine Red Cross - Port Area	Philippine Genome Center	Francis A. Tablizo et al
EPI_ISL_2859731	Philippines/PH-PGC-23046/2021	2021-03-30	Asia	Philippines	Philippine Red Cross - Port Area	Philippine Genome Center	Francis A. Tablizo et al
EPI_ISL_2859722	Philippines/PH-PGC-23048/2021	2021-03-30	Asia	Philippines	Philippine Red Cross - Port Area	Philippine Genome Center	Francis A. Tablizo et al
EPI_ISL_2859988	Philippines/PH-PGC-23051/2021	2021-03-30	Asia	Philippines	Philippine Red Cross - Port Area	Philippine Genome Center	Francis A. Tablizo et al
EPI_ISL_2860110	Philippines/PH-PGC-23092/2021	2021-03-30	Asia	Philippines	Philippine Red Cross - Port Area	Philippine Genome Center	Francis A. Tablizo et al
EPI_ISL_2859757	Philippines/PH-PGC-23094/2021	2021-03-30	Asia	Philippines	Philippine Red Cross - Port Area	Philippine Genome Center	Francis A. Tablizo et al
EPI_ISL_2859677	Philippines/PH-PGC-23095/2021	2021-03-30	Asia	Philippines	Philippine Red Cross - Port Area	Philippine Genome Center	Francis A. Tablizo et al
EPI_ISL_2859975	Philippines/PH-PGC-23101/2021	2021-03-30	Asia	Philippines	Philippine Red Cross - Port Area	Philippine Genome Center	Francis A. Tablizo et al
EPI_ISL_2860042	Philippines/PH-PGC-23143/2021	2021-03-30	Asia	Philippines	Philippine Red Cross - Port Area	Philippine Genome Center	Francis A. Tablizo et al
EPI_ISL_2860060	Philippines/PH-PGC-23212/2021	2021-03-31	Asia	Philippines	Philippine Red Cross - Port Area	Philippine Genome Center	Francis A. Tablizo et al
EPI_ISL_2860071	Philippines/PH-PGC-23213/2021	2021-03-31	Asia	Philippines	Philippine Red Cross - Port Area	Philippine Genome Center	Francis A. Tablizo et al
EPI_ISL_2859964	Philippines/PH-PGC-23256/2021	2021-04-01	Asia	Philippines	Philippine Red Cross - Port Area	Philippine Genome Center	Francis A. Tablizo et al
EPI_ISL_2859986	Philippines/PH-PGC-23347/2021	2021-03-31	Asia	Philippines	Philippine Red Cross - Port Area	Philippine Genome Center	Francis A. Tablizo et al
EPI_ISL_2860082	Philippines/PH-PGC-23352/2021	2021-04-02	Asia	Philippines	Philippine Red Cross - Port Area	Philippine Genome Center	Francis A. Tablizo et al
EPI_ISL_2859717	Philippines/PH-PGC-23353/2021	2021-04-02	Asia	Philippines	Philippine Red Cross - Port Area	Philippine Genome Center	Francis A. Tablizo et al
EPI_ISL_2859753	Philippines/PH-PGC-23409/2021	2021-04-02	Asia	Philippines	Philippine Red Cross - Port Area	Philippine Genome Center	Francis A. Tablizo et al
EPI_ISL_2859725	Philippines/PH-PGC-23411/2021	2021-04-02	Asia	Philippines	Philippine Red Cross - Port Area	Philippine Genome Center	Francis A. Tablizo et al
EPI_ISL_2860181	Philippines/PH-PGC-23454/2021	2021-03-31	Asia	Philippines	Philippine Red Cross - Port Area	Philippine Genome Center	Francis A. Tablizo et al
EPI_ISL_2860046	Philippines/PH-PGC-23523/2021	2021-04-02	Asia	Philippines	Philippine Red Cross - Port Area	Philippine Genome Center	Francis A. Tablizo et al
EPI_ISL_2860076	Philippines/PH-PGC-23527/2021	2021-04-03	Asia	Philippines	Philippine Red Cross - Port Area	Philippine Genome Center	Francis A. Tablizo et al
EPI_ISL_2860002	Philippines/PH-PGC-23531/2021	2021-04-03	Asia	Philippines	Philippine Red Cross - Port Area	Philippine Genome Center	Francis A. Tablizo et al
EPI_ISL_2860041	Philippines/PH-PGC-23544/2021	2021-04-03	Asia	Philippines	Philippine Red Cross - Port Area	Philippine Genome Center	Francis A. Tablizo et al
EPI_ISL_2859700	Philippines/PH-PGC-23554/2021	2021-04-03	Asia	Philippines	Philippine Red Cross - Port Area	Philippine Genome Center	Francis A. Tablizo et al
EPI_ISL_2859750	Philippines/PH-PGC-23559/2021	2021-04-03	Asia	Philippines	Philippine Red Cross - Port Area	Philippine Genome Center	Francis A. Tablizo et al
EPI_ISL_2859968	Philippines/PH-PGC-23581/2021	2021-04-03	Asia	Philippines	Philippine Red Cross - Port Area	Philippine Genome Center	Francis A. Tablizo et al
EPI_ISL_2859704	Philippines/PH-PGC-23582/2021	2021-04-03	Asia	Philippines	Philippine Red Cross - Port Area	Philippine Genome Center	Francis A. Tablizo et al
EPI_ISL_2859969	Philippines/PH-PGC-23594/2021	2021-04-03	Asia	Philippines	Philippine Red Cross - Port Area	Philippine Genome Center	Francis A. Tablizo et al
EPI_ISL_2859770	Philippines/PH-PGC-23600/2021	2021-04-03	Asia	Philippines	Philippine Red Cross - Port Area	Philippine Genome Center	Francis A. Tablizo et al
EPI_ISL_2860090	Philippines/PH-PGC-23602/2021	2021-04-03	Asia	Philippines	Philippine Red Cross - Port Area	Philippine Genome Center	Francis A. Tablizo et al
EPI_ISL_2860111	Philippines/PH-PGC-23603/2021	2021-04-03	Asia	Philippines	Philippine Red Cross - Port Area	Philippine Genome Center	Francis A. Tablizo et al
EPI_ISL_2860037	Philippines/PH-PGC-23608/2021	2021-04-03	Asia	Philippines	Philippine Red Cross - Port Area	Philippine Genome Center	Francis A. Tablizo et al
EPI_ISL_2860078	Philippines/PH-PGC-23615/2021	2021-04-04	Asia	Philippines	Philippine Red Cross - Port Area	Philippine Genome Center	Francis A. Tablizo et al
EPI_ISL_2860142	Philippines/PH-PGC-23621/2021	2021-04-04	Asia	Philippines	Philippine Red Cross - Port Area	Philippine Genome Center	Francis A. Tablizo et al
EPI_ISL_2859994	Philippines/PH-PGC-23623/2021	2021-04-04	Asia	Philippines	Philippine Red Cross - Port Area	Philippine Genome Center	Francis A. Tablizo et al
EPI_ISL_2860100	Philippines/PH-PGC-23644/2021	2021-04-04	Asia	Philippines	Philippine Red Cross - Port Area	Philippine Genome Center	Francis A. Tablizo et al
EPI_ISL_2860024	Philippines/PH-PGC-23660/2021	2021-04-03	Asia	Philippines	Philippine Red Cross - Port Area	Philippine Genome Center	Francis A. Tablizo et al
EPI_ISL_2860139	Philippines/PH-PGC-23673/2021	2021-04-04	Asia	Philippines	Philippine Red Cross - Port Area	Philippine Genome Center	Francis A. Tablizo et al
EPI_ISL_2860052	Philippines/PH-PGC-23689/2021	2021-04-05	Asia	Philippines	Philippine Red Cross - Port Area	Philippine Genome Center	Francis A. Tablizo et al
EPI_ISL_2860124	Philippines/PH-PGC-23713/2021	2021-04-05	Asia	Philippines	Philippine Red Cross - Port Area	Philippine Genome Center	Francis A. Tablizo et al
EPI_ISL_2859786	Philippines/PH-PGC-23720/2021	2021-04-05	Asia	Philippines	Philippine Red Cross - Port Area	Philippine Genome Center	Francis A. Tablizo et al
EPI_ISL_2859834	Philippines/PH-PGC-23721/2021	2021-04-05	Asia	Philippines	Philippine Red Cross - Port Area	Philippine Genome Center	Francis A. Tablizo et al
EPI_ISL_2859996	Philippines/PH-PGC-23724/2021	2021-04-05	Asia	Philippines	Philippine Red Cross - Port Area	Philippine Genome Center	Francis A. Tablizo et al
EPI_ISL_2859839	Philippines/PH-PGC-23733/2021	2021-04-05	Asia	Philippines	Philippine Red Cross - Port Area	Philippine Genome Center	Francis A. Tablizo et al
EPI_ISL_2859854	Philippines/PH-PGC-23734/2021	2021-04-05	Asia	Philippines	Philippine Red Cross - Port Area	Philippine Genome Center	Francis A. Tablizo et al
EPI_ISL_2859846	Philippines/PH-PGC-23740/2021	2021-04-05	Asia	Philippines	Philippine Red Cross - Port Area	Philippine Genome Center	Francis A. Tablizo et al
EPI_ISL_2859992	Philippines/PH-PGC-23744/2021	2021-04-05	Asia	Philippines	Philippine Red Cross - Port Area	Philippine Genome Center	Francis A. Tablizo et al
EPI_ISL_2859802	Philippines/PH-PGC-23750/2021	2021-04-05	Asia	Philippines	Philippine Red Cross - Port Area	Philippine Genome Center	Francis A. Tablizo et al
EPI_ISL_2859966	Philippines/PH-PGC-23752/2021	2021-04-05	Asia	Philippines	Philippine Red Cross - Port Area	Philippine Genome Center	Francis A. Tablizo et al
EPI_ISL_2859777	Philippines/PH-PGC-23758/2021	2021-04-05	Asia	Philippines	Philippine Red Cross - Port Area	Philippine Genome Center	Francis A. Tablizo et al
EPI_ISL_2859847	Philippines/PH-PGC-23773/2021	2021-04-05	Asia	Philippines	Philippine Red Cross - Port Area	Philippine Genome Center	Francis A. Tablizo et al
EPI_ISL_2860086	Philippines/PH-PGC-23777/2021	2021-04-05	Asia	Philippines	Philippine Red Cross - Port Area	Philippine Genome Center	Francis A. Tablizo et al
EPI_ISL_2860174	Philippines/PH-PGC-23780/2021	2021-04-05	Asia	Philippines	Philippine Red Cross - Port Area	Philippine Genome Center	Francis A. Tablizo et al
EPI_ISL_2859801	Philippines/PH-PGC-23781/2021	2021-04-05	Asia	Philippines	Philippine Red Cross - Port Area	Philippine Genome Center	Francis A. Tablizo et al
EPI_ISL_2860165	Philippines/PH-PGC-23788/2021	2021-04-05	Asia	Philippines	Philippine Red Cross - Port Area	Philippine Genome Center	Francis A. Tablizo et al
EPI_ISL_2859793	Philippines/PH-PGC-23796/2021	2021-04-05	Asia	Philippines	Philippine Red Cross - Port Area	Philippine Genome Center	Francis A. Tablizo et al
EPI_ISL_2859818	Philippines/PH-PGC-23799/2021	2021-04-05	Asia	Philippines	Philippine Red Cross - Port Area	Philippine Genome Center	Francis A. Tablizo et al
EPI_ISL_2859808	Philippines/PH-PGC-23802/2021	2021-04-05	Asia	Philippines	Philippine Red Cross - Port Area	Philippine Genome Center	Francis A. Tablizo et al
EPI_ISL_2860032	Philippines/PH-PGC-23803/2021	2021-04-05	Asia	Philippines	Philippine Red Cross - Port Area	Philippine Genome Center	Francis A. Tablizo et al
EPI_ISL_2859838	Philippines/PH-PGC-23806/2021	2021-04-05	Asia	Philippines	Philippine Red Cross - Port Area	Philippine Genome Center	Francis A. Tablizo et al
EPI_ISL_2859736	Philippines/PH-PGC-23814/2021	2021-04-05	Asia	Philippines	Philippine Red Cross - Port Area	Philippine Genome Center	Francis A. Tablizo et al
EPI_ISL_2859857	Philippines/PH-PGC-23826/2021	2021-04-02	Asia	Philippines	Baguio General Hospital Medical Center (BGHMC)	Philippine Genome Center	Francis A. Tablizo et al
EPI_ISL_2859859	Philippines/PH-PGC-23828/2021	2021-04-02	Asia	Philippines	Baguio General Hospital Medical Center (BGHMC)	Philippine Genome Center	Francis A. Tablizo et al
EPI_ISL_2859706	Philippines/PH-PGC-23829/2021	2021-04-02	Asia	Philippines	Baguio General Hospital Medical Center (BGHMC)	Philippine Genome Center	Francis A. Tablizo et al
EPI_ISL_2859776	Philippines/PH-PGC-23830/2021	2021-04-02	Asia	Philippines	Baguio General Hospital Medical Center (BGHMC)	Philippine Genome Center	Francis A. Tablizo et al
EPI_ISL_2859672	Philippines/PH-PGC-23831/2021	2021-04-01	Asia	Philippines	Baguio General Hospital Medical Center (BGHMC)	Philippine Genome Center	Francis A. Tablizo et al
EPI_ISL_2860094	Philippines/PH-PGC-23832/2021	2021-04-02	Asia	Philippines	Baguio General Hospital Medical Center (BGHMC)	Philippine Genome Center	Francis A. Tablizo et al
EPI_ISL_2859758	Philippines/PH-PGC-23833/2021	2021-04-02	Asia	Philippines	Baguio General Hospital Medical Center (BGHMC)	Philippine Genome Center	Francis A. Tablizo et al
EPI_ISL_2859712	Philippines/PH-PGC-23834/2021	2021-04-01	Asia	Philippines	Baguio General Hospital Medical Center (BGHMC)	Philippine Genome Center	Francis A. Tablizo et al
EPI_ISL_2859799	Philippines/PH-PGC-23838/2021	2021-04-03	Asia	Philippines	Baguio General Hospital Medical Center (BGHMC)	Philippine Genome Center	Francis A. Tablizo et al
EPI_ISL_2859698	Philippines/PH-PGC-23839/2021	2021-04-03	Asia	Philippines	Baguio General Hospital Medical Center (BGHMC)	Philippine Genome Center	Francis A. Tablizo et al
EPI_ISL_2859749	Philippines/PH-PGC-23841/2021	2021-03-30	Asia	Philippines	Baguio General Hospital Medical Center (BGHMC)	Philippine Genome Center	Francis A. Tablizo et al
EPI_ISL_2859674	Philippines/PH-PGC-23842/2021	2021-03-30	Asia	Philippines	Baguio General Hospital Medical Center (BGHMC)	Philippine Genome Center	Francis A. Tablizo et al
EPI_ISL_2859833	Philippines/PH-PGC-23843/2021	2021-03-31	Asia	Philippines	Baguio General Hospital Medical Center (BGHMC)	Philippine Genome Center	Francis A. Tablizo et al
EPI_ISL_2859771	Philippines/PH-PGC-23844/2021	2021-03-31	Asia	Philippines	Baguio General Hospital Medical Center (BGHMC)	Philippine Genome Center	Francis A. Tablizo et al
EPI_ISL_2859848	Philippines/PH-PGC-23845/2021	2021-03-31	Asia	Philippines	Baguio General Hospital Medical Center (BGHMC)	Philippine Genome Center	Francis A. Tablizo et al
EPI_ISL_2859688	Philippines/PH-PGC-23848/2021	2021-04-04	Asia	Philippines	Baguio General Hospital Medical Center (BGHMC)	Philippine Genome Center	Francis A. Tablizo et al
EPI_ISL_2859693	Philippines/PH-PGC-23852/2021	2021-04-04	Asia	Philippines	Baguio General Hospital Medical Center (BGHMC)	Philippine Genome Center	Francis A. Tablizo et al
EPI_ISL_2859764	Philippines/PH-PGC-23853/2021	2021-04-04	Asia	Philippines	Baguio General Hospital Medical Center (BGHMC)	Philippine Genome Center	Francis A. Tablizo et al
EPI_ISL_2859836	Philippines/PH-PGC-23854/2021	2021-04-04	Asia	Philippines	Baguio General Hospital Medical Center (BGHMC)	Philippine Genome Center	Francis A. Tablizo et al
EPI_ISL_2859819	Philippines/PH-PGC-23855/2021	2021-03-31	Asia	Philippines	Baguio General Hospital Medical Center (BGHMC)	Philippine Genome Center	Francis A. Tablizo et al
EPI_ISL_2859773	Philippines/PH-PGC-23856/2021	2021-03-31	Asia	Philippines	Baguio General Hospital Medical Center (BGHMC)	Philippine Genome Center	Francis A. Tablizo et al
EPI_ISL_2859713	Philippines/PH-PGC-23859/2021	2021-03-31	Asia	Philippines	Baguio General Hospital Medical Center (BGHMC)	Philippine Genome Center	Francis A. Tablizo et al
EPI_ISL_2860001	Philippines/PH-PGC-23862/2021	2021-04-06	Asia	Philippines	Parkway Medical and Diagnostic Center	Philippine Genome Center	Francis A. Tablizo et al
EPI_ISL_2859676	Philippines/PH-PGC-23863/2021	2021-04-06	Asia	Philippines	Parkway Medical and Diagnostic Center	Philippine Genome Center	Francis A. Tablizo et al
EPI_ISL_2860116	Philippines/PH-PGC-23910/2021	2021-03-29	Asia	Philippines	Laguna Provincial Hospital - San Pablo District Hospital	Philippine Genome Center	Francis A. Tablizo et al
EPI_ISL_2859804	Philippines/PH-PGC-23924/2021	2021-03-30	Asia	Philippines	Laguna Provincial Hospital - San Pablo District Hospital	Philippine Genome Center	Francis A. Tablizo et al
EPI_ISL_2859803	Philippines/PH-PGC-23926/2021	2021-03-30	Asia	Philippines	Laguna Provincial Hospital - San Pablo District Hospital	Philippine Genome Center	Francis A. Tablizo et al
EPI_ISL_2859783	Philippines/PH-PGC-23956/2021	2021-04-03	Asia	Philippines	Laguna Provincial Hospital - San Pablo District Hospital	Philippine Genome Center	Francis A. Tablizo et al
EPI_ISL_2860171	Philippines/PH-PGC-23962/2021	2021-04-03	Asia	Philippines	Laguna Provincial Hospital - San Pablo District Hospital	Philippine Genome Center	Francis A. Tablizo et al
EPI_ISL_2859821	Philippines/PH-PGC-23976/2021	2021-04-05	Asia	Philippines	Laguna Provincial Hospital - San Pablo District Hospital	Philippine Genome Center	Francis A. Tablizo et al
EPI_ISL_2859747	Philippines/PH-PGC-23980/2021	2021-04-05	Asia	Philippines	Laguna Provincial Hospital - San Pablo District Hospital	Philippine Genome Center	Francis A. Tablizo et al
EPI_ISL_2860012	Philippines/PH-PGC-23988/2021	2021-04-05	Asia	Philippines	Laguna Provincial Hospital - San Pablo District Hospital	Philippine Genome Center	Francis A. Tablizo et al
EPI_ISL_2859809	Philippines/PH-PGC-23989/2021	2021-04-05	Asia	Philippines	Laguna Provincial Hospital - San Pablo District Hospital	Philippine Genome Center	Francis A. Tablizo et al
EPI_ISL_2860115	Philippines/PH-PGC-23991/2021	2021-04-05	Asia	Philippines	Laguna Provincial Hospital - San Pablo District Hospital	Philippine Genome Center	Francis A. Tablizo et al
EPI_ISL_2860085	Philippines/PH-PGC-23994/2021	2021-04-06	Asia	Philippines	Laguna Provincial Hospital - San Pablo District Hospital	Philippine Genome Center	Francis A. Tablizo et al
EPI_ISL_2859827	Philippines/PH-PGC-23996/2021	2021-04-06	Asia	Philippines	Laguna Provincial Hospital - San Pablo District Hospital	Philippine Genome Center	Francis A. Tablizo et al
EPI_ISL_2859828	Philippines/PH-PGC-24022/2021	2021-03-31	Asia	Philippines	Qualimed Hospital Sta. Rosa	Philippine Genome Center	Francis A. Tablizo et al
EPI_ISL_2860010	Philippines/PH-PGC-24062/2021	2021-04-01	Asia	Philippines	Qualimed Hospital Sta. Rosa	Philippine Genome Center	Francis A. Tablizo et al
EPI_ISL_2859782	Philippines/PH-PGC-24074/2021	2021-04-02	Asia	Philippines	Qualimed Hospital Sta. Rosa	Philippine Genome Center	Francis A. Tablizo et al
EPI_ISL_2859785	Philippines/PH-PGC-24096/2021	2021-04-03	Asia	Philippines	Qualimed Hospital Sta. Rosa	Philippine Genome Center	Francis A. Tablizo et al
EPI_ISL_2859806	Philippines/PH-PGC-24102/2021	2021-04-03	Asia	Philippines	Qualimed Hospital Sta. Rosa	Philippine Genome Center	Francis A. Tablizo et al
EPI_ISL_2859794	Philippines/PH-PGC-24103/2021	2021-04-03	Asia	Philippines	Qualimed Hospital Sta. Rosa	Philippine Genome Center	Francis A. Tablizo et al
EPI_ISL_2860077	Philippines/PH-PGC-24110/2021	2021-04-03	Asia	Philippines	Qualimed Hospital Sta. Rosa	Philippine Genome Center	Francis A. Tablizo et al
EPI_ISL_2860129	Philippines/PH-PGC-24114/2021	2021-04-03	Asia	Philippines	Qualimed Hospital Sta. Rosa	Philippine Genome Center	Francis A. Tablizo et al
EPI_ISL_2860119	Philippines/PH-PGC-24116/2021	2021-04-03	Asia	Philippines	Qualimed Hospital Sta. Rosa	Philippine Genome Center	Francis A. Tablizo et al
EPI_ISL_2860137	Philippines/PH-PGC-24118/2021	2021-04-03	Asia	Philippines	Qualimed Hospital Sta. Rosa	Philippine Genome Center	Francis A. Tablizo et al
EPI_ISL_2859862	Philippines/PH-PGC-24121/2021	2021-04-03	Asia	Philippines	Qualimed Hospital Sta. Rosa	Philippine Genome Center	Francis A. Tablizo et al
EPI_ISL_2860033	Philippines/PH-PGC-24126/2021	2021-04-03	Asia	Philippines	Qualimed Hospital Sta. Rosa	Philippine Genome Center	Francis A. Tablizo et al
EPI_ISL_2860080	Philippines/PH-PGC-24128/2021	2021-04-03	Asia	Philippines	Qualimed Hospital Sta. Rosa	Philippine Genome Center	Francis A. Tablizo et al
EPI_ISL_2860149	Philippines/PH-PGC-24131/2021	2021-04-04	Asia	Philippines	Qualimed Hospital Sta. Rosa	Philippine Genome Center	Francis A. Tablizo et al
EPI_ISL_2860091	Philippines/PH-PGC-24139/2021	2021-04-04	Asia	Philippines	Qualimed Hospital Sta. Rosa	Philippine Genome Center	Francis A. Tablizo et al
EPI_ISL_2859998	Philippines/PH-PGC-24175/2021	2021-04-04	Asia	Philippines	Qualimed Hospital Sta. Rosa	Philippine Genome Center	Francis A. Tablizo et al
EPI_ISL_2860009	Philippines/PH-PGC-24176/2021	2021-04-04	Asia	Philippines	Qualimed Hospital Sta. Rosa	Philippine Genome Center	Francis A. Tablizo et al
EPI_ISL_2859997	Philippines/PH-PGC-24177/2021	2021-04-04	Asia	Philippines	Qualimed Hospital Sta. Rosa	Philippine Genome Center	Francis A. Tablizo et al
EPI_ISL_2859825	Philippines/PH-PGC-24178/2021	2021-04-04	Asia	Philippines	Qualimed Hospital Sta. Rosa	Philippine Genome Center	Francis A. Tablizo et al
EPI_ISL_2859811	Philippines/PH-PGC-24179/2021	2021-04-04	Asia	Philippines	Qualimed Hospital Sta. Rosa	Philippine Genome Center	Francis A. Tablizo et al
EPI_ISL_2860108	Philippines/PH-PGC-24180/2021	2021-04-04	Asia	Philippines	Qualimed Hospital Sta. Rosa	Philippine Genome Center	Francis A. Tablizo et al
EPI_ISL_2860172	Philippines/PH-PGC-24181/2021	2021-04-04	Asia	Philippines	Qualimed Hospital Sta. Rosa	Philippine Genome Center	Francis A. Tablizo et al
EPI_ISL_2860063	Philippines/PH-PGC-24185/2021	2021-04-04	Asia	Philippines	Qualimed Hospital Sta. Rosa	Philippine Genome Center	Francis A. Tablizo et al
EPI_ISL_2860022	Philippines/PH-PGC-24187/2021	2021-04-04	Asia	Philippines	Qualimed Hospital Sta. Rosa	Philippine Genome Center	Francis A. Tablizo et al
EPI_ISL_2859780	Philippines/PH-PGC-24188/2021	2021-04-04	Asia	Philippines	Qualimed Hospital Sta. Rosa	Philippine Genome Center	Francis A. Tablizo et al
EPI_ISL_2860168	Philippines/PH-PGC-24192/2021	2021-04-04	Asia	Philippines	Qualimed Hospital Sta. Rosa	Philippine Genome Center	Francis A. Tablizo et al
EPI_ISL_2860038	Philippines/PH-PGC-24205/2021	2021-04-01	Asia	Philippines	Philippine Red Cross - Clark Molecular Laboratory	Philippine Genome Center	Francis A. Tablizo et al
EPI_ISL_2859730	Philippines/PH-PGC-24206/2021	2021-04-01	Asia	Philippines	Philippine Red Cross - Clark Molecular Laboratory	Philippine Genome Center	Francis A. Tablizo et al
EPI_ISL_2860185	Philippines/PH-PGC-24208/2021	2021-03-31	Asia	Philippines	Philippine Red Cross - Clark Molecular Laboratory	Philippine Genome Center	Francis A. Tablizo et al
EPI_ISL_2859733	Philippines/PH-PGC-24212/2021	2021-04-01	Asia	Philippines	Philippine Red Cross - Clark Molecular Laboratory	Philippine Genome Center	Francis A. Tablizo et al
EPI_ISL_2859701	Philippines/PH-PGC-24214/2021	2021-04-01	Asia	Philippines	Philippine Red Cross - Clark Molecular Laboratory	Philippine Genome Center	Francis A. Tablizo et al
EPI_ISL_2859965	Philippines/PH-PGC-24216/2021	2021-04-01	Asia	Philippines	Philippine Red Cross - Clark Molecular Laboratory	Philippine Genome Center	Francis A. Tablizo et al
EPI_ISL_2860191	Philippines/PH-PGC-24217/2021	2021-03-31	Asia	Philippines	Philippine Red Cross - Clark Molecular Laboratory	Philippine Genome Center	Francis A. Tablizo et al
EPI_ISL_2860018	Philippines/PH-PGC-24218/2021	2021-04-05	Asia	Philippines	Philippine Red Cross - Clark Molecular Laboratory	Philippine Genome Center	Francis A. Tablizo et al
EPI_ISL_2859852	Philippines/PH-PGC-24239/2021	2021-04-05	Asia	Philippines	Philippine Red Cross - National Blood Center	Philippine Genome Center	Francis A. Tablizo et al
EPI_ISL_2859980	Philippines/PH-PGC-24242/2021	2021-04-05	Asia	Philippines	Philippine Red Cross - National Blood Center	Philippine Genome Center	Francis A. Tablizo et al
EPI_ISL_2859791	Philippines/PH-PGC-24243/2021	2021-04-05	Asia	Philippines	Philippine Red Cross - National Blood Center	Philippine Genome Center	Francis A. Tablizo et al
EPI_ISL_2860096	Philippines/PH-PGC-24248/2021	2021-03-31	Asia	Philippines	Philippine Red Cross - National Blood Center	Philippine Genome Center	Francis A. Tablizo et al
EPI_ISL_2860140	Philippines/PH-PGC-24252/2021	2021-04-04	Asia	Philippines	Philippine Red Cross - National Blood Center	Philippine Genome Center	Francis A. Tablizo et al
EPI_ISL_2859829	Philippines/PH-PGC-24255/2021	2021-04-04	Asia	Philippines	Philippine Red Cross - National Blood Center	Philippine Genome Center	Francis A. Tablizo et al
EPI_ISL_2859832	Philippines/PH-PGC-24270/2021	2021-04-06	Asia	Philippines	Philippine Red Cross Logistics and Multipurpose Center	Philippine Genome Center	Francis A. Tablizo et al
EPI_ISL_2859985	Philippines/PH-PGC-24275/2021	2021-04-06	Asia	Philippines	Philippine Red Cross Logistics and Multipurpose Center	Philippine Genome Center	Francis A. Tablizo et al
EPI_ISL_2860117	Philippines/PH-PGC-24276/2021	2021-04-06	Asia	Philippines	Philippine Red Cross Logistics and Multipurpose Center	Philippine Genome Center	Francis A. Tablizo et al
EPI_ISL_2859845	Philippines/PH-PGC-24277/2021	2021-04-06	Asia	Philippines	Philippine Red Cross Logistics and Multipurpose Center	Philippine Genome Center	Francis A. Tablizo et al
EPI_ISL_2859812	Philippines/PH-PGC-24278/2021	2021-04-06	Asia	Philippines	Philippine Red Cross Logistics and Multipurpose Center	Philippine Genome Center	Francis A. Tablizo et al
EPI_ISL_2860031	Philippines/PH-PGC-24281/2021	2021-04-06	Asia	Philippines	Philippine Red Cross Logistics and Multipurpose Center	Philippine Genome Center	Francis A. Tablizo et al
EPI_ISL_2860083	Philippines/PH-PGC-24282/2021	2021-04-06	Asia	Philippines	Philippine Red Cross Logistics and Multipurpose Center	Philippine Genome Center	Francis A. Tablizo et al
EPI_ISL_2859779	Philippines/PH-PGC-24292/2021	2021-03-31	Asia	Philippines	Philippine General Hospital (PGH)	Philippine Genome Center	Francis A. Tablizo et al
EPI_ISL_2860045	Philippines/PH-PGC-24298/2021	2021-04-01	Asia	Philippines	Philippine General Hospital (PGH)	Philippine Genome Center	Francis A. Tablizo et al
EPI_ISL_2859681	Philippines/PH-PGC-24578/2021	2021-03-26	Asia	Philippines	Ospital ng Imus	Philippine Genome Center	Francis A. Tablizo et al
EPI_ISL_2860040	Philippines/PH-PGC-24597/2021	2021-03-27	Asia	Philippines	Ospital ng Imus	Philippine Genome Center	Francis A. Tablizo et al
EPI_ISL_2859732	Philippines/PH-PGC-24603/2021	2021-03-27	Asia	Philippines	Ospital ng Imus	Philippine Genome Center	Francis A. Tablizo et al
EPI_ISL_2860161	Philippines/PH-PGC-24630/2021	2021-03-29	Asia	Philippines	Ospital ng Imus	Philippine Genome Center	Francis A. Tablizo et al
EPI_ISL_2859740	Philippines/PH-PGC-24636/2021	2021-03-29	Asia	Philippines	Ospital ng Imus	Philippine Genome Center	Francis A. Tablizo et al
EPI_ISL_2860159	Philippines/PH-PGC-24709/2021	2021-03-31	Asia	Philippines	Ospital ng Imus	Philippine Genome Center	Francis A. Tablizo et al
EPI_ISL_2859971	Philippines/PH-PGC-24791/2021	2021-04-01	Asia	Philippines	Ospital ng Imus	Philippine Genome Center	Francis A. Tablizo et al
EPI_ISL_2859979	Philippines/PH-PGC-24825/2021	2021-03-30	Asia	Philippines	First Aide Diagnostic Center	Philippine Genome Center	Francis A. Tablizo et al
EPI_ISL_2860146	Philippines/PH-PGC-24828/2021	2021-03-31	Asia	Philippines	First Aide Diagnostic Center	Philippine Genome Center	Francis A. Tablizo et al
EPI_ISL_2859742	Philippines/PH-PGC-24830/2021	2021-03-31	Asia	Philippines	First Aide Diagnostic Center	Philippine Genome Center	Francis A. Tablizo et al
EPI_ISL_2859720	Philippines/PH-PGC-24834/2021	2021-04-01	Asia	Philippines	First Aide Diagnostic Center	Philippine Genome Center	Francis A. Tablizo et al
EPI_ISL_2860097	Philippines/PH-PGC-24843/2021	2021-04-01	Asia	Philippines	First Aide Diagnostic Center	Philippine Genome Center	Francis A. Tablizo et al
EPI_ISL_2860150	Philippines/PH-PGC-24844/2021	2021-04-01	Asia	Philippines	First Aide Diagnostic Center	Philippine Genome Center	Francis A. Tablizo et al
EPI_ISL_2860187	Philippines/PH-PGC-24845/2021	2021-04-02	Asia	Philippines	First Aide Diagnostic Center	Philippine Genome Center	Francis A. Tablizo et al
EPI_ISL_2860182	Philippines/PH-PGC-24846/2021	2021-04-02	Asia	Philippines	First Aide Diagnostic Center	Philippine Genome Center	Francis A. Tablizo et al
EPI_ISL_2860164	Philippines/PH-PGC-24858/2021	2021-04-04	Asia	Philippines	Hi-Precision Diagnostic Center (QC)	Philippine Genome Center	Francis A. Tablizo et al
EPI_ISL_2860028	Philippines/PH-PGC-24859/2021	2021-04-04	Asia	Philippines	Hi-Precision Diagnostic Center (QC)	Philippine Genome Center	Francis A. Tablizo et al
EPI_ISL_2859981	Philippines/PH-PGC-24860/2021	2021-04-04	Asia	Philippines	Hi-Precision Diagnostic Center (QC)	Philippine Genome Center	Francis A. Tablizo et al
EPI_ISL_2860105	Philippines/PH-PGC-24861/2021	2021-04-04	Asia	Philippines	Hi-Precision Diagnostic Center (QC)	Philippine Genome Center	Francis A. Tablizo et al
EPI_ISL_2860008	Philippines/PH-PGC-24862/2021	2021-04-04	Asia	Philippines	Hi-Precision Diagnostic Center (QC)	Philippine Genome Center	Francis A. Tablizo et al
EPI_ISL_2859840	Philippines/PH-PGC-24866/2021	2021-03-27	Asia	Philippines	Oriental Mindoro Provincial Hospital	Philippine Genome Center	Francis A. Tablizo et al
EPI_ISL_2859703	Philippines/PH-PGC-24867/2021	2021-03-27	Asia	Philippines	Oriental Mindoro Provincial Hospital	Philippine Genome Center	Francis A. Tablizo et al
EPI_ISL_2859841	Philippines/PH-PGC-25145/2021	2021-03-25	Asia	Philippines	Research Institute for Tropical Medicine, Inc. (RITM)	Philippine Genome Center	Francis A. Tablizo et al
EPI_ISL_2860014	Philippines/PH-PGC-25155/2021	2021-03-25	Asia	Philippines	Research Institute for Tropical Medicine, Inc. (RITM)	Philippine Genome Center	Francis A. Tablizo et al
EPI_ISL_2859748	Philippines/PH-PGC-25159/2021	2021-03-25	Asia	Philippines	Research Institute for Tropical Medicine, Inc. (RITM)	Philippine Genome Center	Francis A. Tablizo et al
EPI_ISL_2859684	Philippines/PH-PGC-25160/2021	2021-03-25	Asia	Philippines	Research Institute for Tropical Medicine, Inc. (RITM)	Philippine Genome Center	Francis A. Tablizo et al
EPI_ISL_2860081	Philippines/PH-PGC-25183/2021	2021-03-25	Asia	Philippines	Research Institute for Tropical Medicine, Inc. (RITM)	Philippine Genome Center	Francis A. Tablizo et al
EPI_ISL_2859788	Philippines/PH-PGC-25187/2021	2021-03-25	Asia	Philippines	Research Institute for Tropical Medicine, Inc. (RITM)	Philippine Genome Center	Francis A. Tablizo et al
EPI_ISL_2860126	Philippines/PH-PGC-25191/2021	2021-03-25	Asia	Philippines	Research Institute for Tropical Medicine, Inc. (RITM)	Philippine Genome Center	Francis A. Tablizo et al
EPI_ISL_2859815	Philippines/PH-PGC-25196/2021	2021-03-25	Asia	Philippines	Research Institute for Tropical Medicine, Inc. (RITM)	Philippine Genome Center	Francis A. Tablizo et al
EPI_ISL_2860162	Philippines/PH-PGC-25237/2021	2021-03-26	Asia	Philippines	Research Institute for Tropical Medicine, Inc. (RITM)	Philippine Genome Center	Francis A. Tablizo et al
EPI_ISL_2859671	Philippines/PH-PGC-25276/2021	2021-03-28	Asia	Philippines	Research Institute for Tropical Medicine, Inc. (RITM)	Philippine Genome Center	Francis A. Tablizo et al
EPI_ISL_2859850	Philippines/PH-PGC-25301/2021	2021-03-29	Asia	Philippines	Research Institute for Tropical Medicine, Inc. (RITM)	Philippine Genome Center	Francis A. Tablizo et al
EPI_ISL_2859719	Philippines/PH-PGC-25353/2021	2021-03-31	Asia	Philippines	Research Institute for Tropical Medicine, Inc. (RITM)	Philippine Genome Center	Francis A. Tablizo et al
EPI_ISL_2859844	Philippines/PH-PGC-25356/2021	2021-03-30	Asia	Philippines	Research Institute for Tropical Medicine, Inc. (RITM)	Philippine Genome Center	Francis A. Tablizo et al
EPI_ISL_2859759	Philippines/PH-PGC-25369/2021	2021-03-30	Asia	Philippines	Research Institute for Tropical Medicine, Inc. (RITM)	Philippine Genome Center	Francis A. Tablizo et al
EPI_ISL_2859959	Philippines/PH-PGC-25372/2021	2021-03-30	Asia	Philippines	Research Institute for Tropical Medicine, Inc. (RITM)	Philippine Genome Center	Francis A. Tablizo et al
EPI_ISL_2860066	Philippines/PH-PGC-25415/2021	2021-04-02	Asia	Philippines	Research Institute for Tropical Medicine, Inc. (RITM)	Philippine Genome Center	Francis A. Tablizo et al
EPI_ISL_2860136	Philippines/PH-PGC-25416/2021	2021-04-02	Asia	Philippines	Research Institute for Tropical Medicine, Inc. (RITM)	Philippine Genome Center	Francis A. Tablizo et al
EPI_ISL_2860067	Philippines/PH-PGC-25586/2021	2021-03-12	Asia	Philippines	IOM- Manila Health Centre Laboratory	Philippine Genome Center	Francis A. Tablizo et al
EPI_ISL_2860027	Philippines/PH-PGC-25587/2021	2021-03-12	Asia	Philippines	IOM- Manila Health Centre Laboratory	Philippine Genome Center	Francis A. Tablizo et al
EPI_ISL_4713266	Philippines/PH-PGC-26089/2021	2021-03-26	Asia	Philippines	Butuan Medical Center	Philippine Genome Center	Cynthia P. Saloma et al
EPI_ISL_2860190	Philippines/PH-PGC-26181/2021	2021-03-31	Asia	Philippines	Democrito O. Plaza Memorial Hospital	Philippine Genome Center	Francis A. Tablizo et al
EPI_ISL_2860192	Philippines/PH-PGC-26185/2021	2021-04-04	Asia	Philippines	Democrito O. Plaza Memorial Hospital	Philippine Genome Center	Francis A. Tablizo et al
EPI_ISL_4715126	Philippines/PH-PGC-26216/2021	2021-04-12	Asia	Philippines	Philippine Red Cross Logistics and Multipurpose Center	Philippine Genome Center	Cynthia P. Saloma et al
EPI_ISL_4716224	Philippines/PH-PGC-26696/2021	2021-04-06	Asia	Philippines	Ilocos Training and Regional Medical Center	Philippine Genome Center	Cynthia P. Saloma et al
EPI_ISL_4715899	Philippines/PH-PGC-26707/2021	2021-04-07	Asia	Philippines	Ilocos Training and Regional Medical Center	Philippine Genome Center	Cynthia P. Saloma et al
EPI_ISL_4714594	Philippines/PH-PGC-26809/2021	2021-04-11	Asia	Philippines	Mary Mediatrix Medical Center	Philippine Genome Center	Cynthia P. Saloma et al
EPI_ISL_4714141	Philippines/PH-PGC-27454/2021	2021-04-02	Asia	Philippines	Philippine Red Cross- Batangas Chapter Molecular Laboratory	Philippine Genome Center	Cynthia P. Saloma et al
EPI_ISL_2860196	Philippines/PH-PGC-27458/2021	2021-04-03	Asia	Philippines	Philippine Red Cross- Batangas Chapter Molecular Laboratory	Philippine Genome Center	Francis A. Tablizo et al
EPI_ISL_4715844	Philippines/PH-PGC-27463/2021	2021-04-03	Asia	Philippines	Philippine Red Cross- Batangas Chapter Molecular Laboratory	Philippine Genome Center	Cynthia P. Saloma et al
EPI_ISL_4716722	Philippines/PH-PGC-27502/2021	2021-04-05	Asia	Philippines	Philippine Red Cross- Batangas Chapter Molecular Laboratory	Philippine Genome Center	Cynthia P. Saloma et al
EPI_ISL_4716821	Philippines/PH-PGC-27511/2021	2021-04-07	Asia	Philippines	Philippine Red Cross- Batangas Chapter Molecular Laboratory	Philippine Genome Center	Cynthia P. Saloma et al
EPI_ISL_4716099	Philippines/PH-PGC-27524/2021	2021-04-10	Asia	Philippines	Philippine Red Cross- Batangas Chapter Molecular Laboratory	Philippine Genome Center	Cynthia P. Saloma et al
EPI_ISL_4716311	Philippines/PH-PGC-27526/2021	2021-04-10	Asia	Philippines	Philippine Red Cross- Batangas Chapter Molecular Laboratory	Philippine Genome Center	Cynthia P. Saloma et al
EPI_ISL_4713941	Philippines/PH-PGC-27534/2021	2021-04-11	Asia	Philippines	Philippine Red Cross- Batangas Chapter Molecular Laboratory	Philippine Genome Center	Cynthia P. Saloma et al
EPI_ISL_4715990	Philippines/PH-PGC-27608/2021	2021-04-05	Asia	Philippines	The Medical City	Philippine Genome Center	Cynthia P. Saloma et al
EPI_ISL_4716083	Philippines/PH-PGC-27645/2021	2021-04-06	Asia	Philippines	The Medical City	Philippine Genome Center	Cynthia P. Saloma et al
EPI_ISL_4717134	Philippines/PH-PGC-27707/2021	2021-04-08	Asia	Philippines	The Medical City	Philippine Genome Center	Cynthia P. Saloma et al
EPI_ISL_2860227	Philippines/PH-PGC-27871/2021	2021-04-09	Asia	Philippines	Philippine General Hospital (PGH)	Philippine Genome Center	Francis A. Tablizo et al
EPI_ISL_4717270	Philippines/PH-PGC-27953/2021	2021-04-07	Asia	Philippines	Philippine Red Cross - Port Area	Philippine Genome Center	Cynthia P. Saloma et al
EPI_ISL_4716233	Philippines/PH-PGC-28356/2021	2021-04-12	Asia	Philippines	Philippine Red Cross - Port Area	Philippine Genome Center	Cynthia P. Saloma et al
EPI_ISL_4717219	Philippines/PH-PGC-28378/2021	2021-04-12	Asia	Philippines	Philippine Red Cross - Port Area	Philippine Genome Center	Cynthia P. Saloma et al
EPI_ISL_4713857	Philippines/PH-PGC-28481/2021	2021-04-06	Asia	Philippines	Philippine Red Cross - Port Area	Philippine Genome Center	Cynthia P. Saloma et al
EPI_ISL_4714639	Philippines/PH-PGC-28929/2021	2021-04-06	Asia	Philippines	Philippine Red Cross - Port Area	Philippine Genome Center	Cynthia P. Saloma et al
EPI_ISL_4717288	Philippines/PH-PGC-28983/2021	2021-04-07	Asia	Philippines	Philippine Red Cross - Port Area	Philippine Genome Center	Cynthia P. Saloma et al
EPI_ISL_4716563	Philippines/PH-PGC-29114/2021	2021-04-07	Asia	Philippines	Philippine Red Cross - Port Area	Philippine Genome Center	Cynthia P. Saloma et al
EPI_ISL_4717248	Philippines/PH-PGC-29332/2021	2021-04-08	Asia	Philippines	Philippine Red Cross - Port Area	Philippine Genome Center	Cynthia P. Saloma et al
EPI_ISL_4717108	Philippines/PH-PGC-29384/2021	2021-04-09	Asia	Philippines	Philippine Red Cross - Port Area	Philippine Genome Center	Cynthia P. Saloma et al
EPI_ISL_4716802	Philippines/PH-PGC-29544/2021	2021-04-10	Asia	Philippines	Philippine Red Cross - Port Area	Philippine Genome Center	Cynthia P. Saloma et al
EPI_ISL_4717238	Philippines/PH-PGC-29643/2021	2021-04-12	Asia	Philippines	Philippine Red Cross - Port Area	Philippine Genome Center	Cynthia P. Saloma et al
EPI_ISL_4716189	Philippines/PH-PGC-30008/2021	2021-04-08	Asia	Philippines	Philippine Red Cross - Clark Molecular Laboratory	Philippine Genome Center	Cynthia P. Saloma et al
EPI_ISL_4714272	Philippines/PH-PGC-30009/2021	2021-04-09	Asia	Philippines	Philippine Red Cross - Clark Molecular Laboratory	Philippine Genome Center	Cynthia P. Saloma et al
EPI_ISL_2860235	Philippines/PH-PGC-30223/2021	2021-04-08	Asia	Philippines	First Aide Diagnostic Center	Philippine Genome Center	Francis A. Tablizo et al
EPI_ISL_2860232	Philippines/PH-PGC-30225/2021	2021-04-08	Asia	Philippines	First Aide Diagnostic Center	Philippine Genome Center	Francis A. Tablizo et al
EPI_ISL_2860228	Philippines/PH-PGC-30239/2021	2021-04-12	Asia	Philippines	First Aide Diagnostic Center	Philippine Genome Center	Francis A. Tablizo et al
EPI_ISL_4715549	Philippines/PH-PGC-32094/2021	2021-04-05	Asia	Philippines	Cebu TB Reference Laboratory	Philippine Genome Center	Cynthia P. Saloma et al
EPI_ISL_4716652	Philippines/PH-PGC-32865/2021	2021-04-05	Asia	Philippines	Butuan Medical Center	Philippine Genome Center	Cynthia P. Saloma et al
EPI_ISL_4717220	Philippines/PH-PGC-32866/2021	2021-04-05	Asia	Philippines	Butuan Medical Center	Philippine Genome Center	Cynthia P. Saloma et al
EPI_ISL_4717253	Philippines/PH-PGC-32873/2021	2021-04-05	Asia	Philippines	Butuan Medical Center	Philippine Genome Center	Cynthia P. Saloma et al
EPI_ISL_4715869	Philippines/PH-PGC-32876/2021	2021-04-09	Asia	Philippines	Butuan Medical Center	Philippine Genome Center	Cynthia P. Saloma et al
EPI_ISL_4716550	Philippines/PH-PGC-32878/2021	2021-04-09	Asia	Philippines	Butuan Medical Center	Philippine Genome Center	Cynthia P. Saloma et al
EPI_ISL_4716984	Philippines/PH-PGC-32879/2021	2021-04-09	Asia	Philippines	Butuan Medical Center	Philippine Genome Center	Cynthia P. Saloma et al
EPI_ISL_4716768	Philippines/PH-PGC-32880/2021	2021-04-09	Asia	Philippines	Butuan Medical Center	Philippine Genome Center	Cynthia P. Saloma et al
EPI_ISL_4716606	Philippines/PH-PGC-32882/2021	2021-04-09	Asia	Philippines	Butuan Medical Center	Philippine Genome Center	Cynthia P. Saloma et al
EPI_ISL_4717188	Philippines/PH-PGC-32885/2021	2021-04-09	Asia	Philippines	Butuan Medical Center	Philippine Genome Center	Cynthia P. Saloma et al
EPI_ISL_4717319	Philippines/PH-PGC-32886/2021	2021-04-09	Asia	Philippines	Butuan Medical Center	Philippine Genome Center	Cynthia P. Saloma et al
EPI_ISL_2859207	Philippines/PH-PGC-32967/2021	2021-04-10	Asia	Philippines	Butuan Medical Center	Philippine Genome Center	Francis A. Tablizo et al
EPI_ISL_4715388	Philippines/PH-PGC-33137/2021	2021-04-09	Asia	Philippines	Cebu TB Reference Laboratory	Philippine Genome Center	Cynthia P. Saloma et al
EPI_ISL_4713959	Philippines/PH-PGC-33140/2021	2021-04-09	Asia	Philippines	Cebu TB Reference Laboratory	Philippine Genome Center	Cynthia P. Saloma et al
EPI_ISL_4715508	Philippines/PH-PGC-33149/2021	2021-04-10	Asia	Philippines	Cebu TB Reference Laboratory	Philippine Genome Center	Cynthia P. Saloma et al
EPI_ISL_4715486	Philippines/PH-PGC-33155/2021	2021-04-12	Asia	Philippines	Cebu TB Reference Laboratory	Philippine Genome Center	Cynthia P. Saloma et al
EPI_ISL_4715587	Philippines/PH-PGC-33160/2021	2021-04-13	Asia	Philippines	Cebu TB Reference Laboratory	Philippine Genome Center	Cynthia P. Saloma et al
EPI_ISL_4715190	Philippines/PH-PGC-33662/2021	2021-04-22	Asia	Philippines	Sta. Ana Hospital	Philippine Genome Center	Cynthia P. Saloma et al
EPI_ISL_4714887	Philippines/PH-PGC-33669/2021	2021-04-22	Asia	Philippines	Sta. Ana Hospital	Philippine Genome Center	Cynthia P. Saloma et al
EPI_ISL_2860247	Philippines/PH-PGC-33771/2021	2021-04-19	Asia	Philippines	Philippine General Hospital (PGH)	Philippine Genome Center	Francis A. Tablizo et al
EPI_ISL_4716980	Philippines/PH-PGC-33775/2021	2021-04-15	Asia	Philippines	Ilocos Training and Regional Medical Center	Philippine Genome Center	Cynthia P. Saloma et al
EPI_ISL_4741924	Philippines/PH-PGC-33939/2021	2021-03-12	Asia	Philippines	Southern Isabela Medical Center Molecular Diagnostic & Research Laboratory (SIMC - MDRL)	Philippine Genome Center	Cynthia P. Saloma et al
EPI_ISL_4716283	Philippines/PH-PGC-34219/2021	2021-04-16	Asia	Philippines	Philippine Red Cross - Clark Molecular Laboratory	Philippine Genome Center	Cynthia P. Saloma et al
EPI_ISL_4716525	Philippines/PH-PGC-34229/2021	2021-04-18	Asia	Philippines	Hi-Precision Diagnostic Center (QC)	Philippine Genome Center	Cynthia P. Saloma et al
EPI_ISL_4716336	Philippines/PH-PGC-34234/2021	2021-04-17	Asia	Philippines	Hi-Precision Diagnostic Center (QC)	Philippine Genome Center	Cynthia P. Saloma et al
EPI_ISL_2860217	Philippines/PH-PGC-34380/2021	2021-04-13	Asia	Philippines	First Aide Diagnostic Center	Philippine Genome Center	Francis A. Tablizo et al
EPI_ISL_2860230	Philippines/PH-PGC-34385/2021	2021-04-16	Asia	Philippines	First Aide Diagnostic Center	Philippine Genome Center	Francis A. Tablizo et al
EPI_ISL_2860199	Philippines/PH-PGC-34388/2021	2021-04-17	Asia	Philippines	First Aide Diagnostic Center	Philippine Genome Center	Francis A. Tablizo et al
EPI_ISL_2860198	Philippines/PH-PGC-34389/2021	2021-04-18	Asia	Philippines	First Aide Diagnostic Center	Philippine Genome Center	Francis A. Tablizo et al
EPI_ISL_2860204	Philippines/PH-PGC-34394/2021	2021-04-19	Asia	Philippines	First Aide Diagnostic Center	Philippine Genome Center	Francis A. Tablizo et al
EPI_ISL_2860213	Philippines/PH-PGC-34396/2021	2021-04-20	Asia	Philippines	First Aide Diagnostic Center	Philippine Genome Center	Francis A. Tablizo et al
EPI_ISL_4715216	Philippines/PH-PGC-34975/2021	2021-04-14	Asia	Philippines	Philippine Red Cross - Port Area	Philippine Genome Center	Cynthia P. Saloma et al
EPI_ISL_4716758	Philippines/PH-PGC-35366/2021	2021-04-16	Asia	Philippines	Philippine Red Cross - Port Area	Philippine Genome Center	Cynthia P. Saloma et al
EPI_ISL_4717280	Philippines/PH-PGC-35559/2021	2021-04-18	Asia	Philippines	Philippine Red Cross - Port Area	Philippine Genome Center	Cynthia P. Saloma et al
EPI_ISL_4717337	Philippines/PH-PGC-35874/2021	2021-04-19	Asia	Philippines	Philippine Red Cross - Port Area	Philippine Genome Center	Cynthia P. Saloma et al
EPI_ISL_2859300	Philippines/PH-PGC-36260/2021	2021-03-29	Asia	Philippines	Ciudad Medical Zamboanga	Philippine Genome Center	Francis A. Tablizo et al
EPI_ISL_2859381	Philippines/PH-PGC-36346/2021	2021-03-28	Asia	Philippines	Zamboanga City Medical Center-Department of Agriculture Satellite Laboratory for COVID-19 Testing	Philippine Genome Center	Francis A. Tablizo et al
EPI_ISL_4713630	Philippines/PH-PGC-36347/2021	2021-03-26	Asia	Philippines	Zamboanga City Medical Center-Department of Agriculture Satellite Laboratory for COVID-19 Testing	Philippine Genome Center	Cynthia P. Saloma et al
EPI_ISL_4712265	Philippines/PH-PGC-36910/2021	2021-04-12	Asia	Philippines	Western Visayas State University - Molecular Diagnostic Laboratory	Philippine Genome Center	Cynthia P. Saloma et al
EPI_ISL_4741921	Philippines/PH-PGC-38274/2021	2021-03-27	Asia	Philippines	Cotabato Regional and Medical Center	Philippine Genome Center	Cynthia P. Saloma et al
EPI_ISL_4741943	Philippines/PH-PGC-38276/2021	2021-03-27	Asia	Philippines	Cotabato Regional and Medical Center	Philippine Genome Center	Cynthia P. Saloma et al
EPI_ISL_2860215	Philippines/PH-PGC-38285/2021	2021-04-05	Asia	Philippines	Cotabato Regional and Medical Center	Philippine Genome Center	Francis A. Tablizo et al
EPI_ISL_2860202	Philippines/PH-PGC-38296/2021	2021-04-23	Asia	Philippines	Butuan Medical Center	Philippine Genome Center	Francis A. Tablizo et al
EPI_ISL_4716748	Philippines/PH-PGC-38305/2021	2021-04-23	Asia	Philippines	Butuan Medical Center	Philippine Genome Center	Cynthia P. Saloma et al
EPI_ISL_2860253	Philippines/PH-PGC-38306/2021	2021-04-23	Asia	Philippines	Butuan Medical Center	Philippine Genome Center	Francis A. Tablizo et al
EPI_ISL_4716894	Philippines/PH-PGC-38310/2021	2021-04-23	Asia	Philippines	Butuan Medical Center	Philippine Genome Center	Cynthia P. Saloma et al
EPI_ISL_2860216	Philippines/PH-PGC-38318/2021	2021-04-23	Asia	Philippines	Butuan Medical Center	Philippine Genome Center	Francis A. Tablizo et al
EPI_ISL_2859259	Philippines/PH-PGC-38452/2021	2021-04-13	Asia	Philippines	Adela Serra TY Memorial Center	Philippine Genome Center	Francis A. Tablizo et al
EPI_ISL_2859266	Philippines/PH-PGC-38458/2021	2021-04-13	Asia	Philippines	Adela Serra TY Memorial Center	Philippine Genome Center	Francis A. Tablizo et al
EPI_ISL_2859321	Philippines/PH-PGC-38468/2021	2021-04-14	Asia	Philippines	Adela Serra TY Memorial Center	Philippine Genome Center	Francis A. Tablizo et al
EPI_ISL_2860252	Philippines/PH-PGC-38513/2021	2021-04-23	Asia	Philippines	Detoxicare Molecular Diagnostics Laboratory	Philippine Genome Center	Francis A. Tablizo et al
EPI_ISL_4741951	Philippines/PH-PGC-38555/2021	2021-04-01	Asia	Philippines	Bataan General Hospital and Medical Center	Philippine Genome Center	Cynthia P. Saloma et al
EPI_ISL_4741926	Philippines/PH-PGC-38660/2021	2021-04-03	Asia	Philippines	Bataan General Hospital and Medical Center	Philippine Genome Center	Cynthia P. Saloma et al
EPI_ISL_2860195	Philippines/PH-PGC-38722/2021	2021-04-23	Asia	Philippines	First Aide Diagnostic Center	Philippine Genome Center	Francis A. Tablizo et al
EPI_ISL_2860200	Philippines/PH-PGC-38726/2021	2021-04-25	Asia	Philippines	First Aide Diagnostic Center	Philippine Genome Center	Francis A. Tablizo et al
EPI_ISL_4741332	Philippines/PH-PGC-39129/2021	2021-04-16	Asia	Philippines	Cagayan Valley Medical Center Molecular Laboratory	Philippine Genome Center	Cynthia P. Saloma et al
EPI_ISL_4741348	Philippines/PH-PGC-39132/2021	2021-04-16	Asia	Philippines	Cagayan Valley Medical Center Molecular Laboratory	Philippine Genome Center	Cynthia P. Saloma et al
EPI_ISL_4741305	Philippines/PH-PGC-39155/2021	2021-04-18	Asia	Philippines	Cagayan Valley Medical Center Molecular Laboratory	Philippine Genome Center	Cynthia P. Saloma et al
EPI_ISL_2860203	Philippines/PH-PGC-39171/2021	2021-04-21	Asia	Philippines	Cagayan Valley Medical Center Molecular Laboratory	Philippine Genome Center	Francis A. Tablizo et al
EPI_ISL_2860197	Philippines/PH-PGC-39172/2021	2021-04-21	Asia	Philippines	Cagayan Valley Medical Center Molecular Laboratory	Philippine Genome Center	Francis A. Tablizo et al
EPI_ISL_2860201	Philippines/PH-PGC-39179/2021	2021-04-21	Asia	Philippines	Cagayan Valley Medical Center Molecular Laboratory	Philippine Genome Center	Francis A. Tablizo et al
EPI_ISL_4716008	Philippines/PH-PGC-39560/2021	2021-04-04	Asia	Philippines	Bicol Regional Diagnostic and Reference Laboratory	Philippine Genome Center	Cynthia P. Saloma et al
EPI_ISL_4716949	Philippines/PH-PGC-39568/2021	2021-04-05	Asia	Philippines	Bicol Regional Diagnostic and Reference Laboratory	Philippine Genome Center	Cynthia P. Saloma et al
EPI_ISL_4716230	Philippines/PH-PGC-39580/2021	2021-04-07	Asia	Philippines	Bicol Regional Diagnostic and Reference Laboratory	Philippine Genome Center	Cynthia P. Saloma et al
EPI_ISL_4716022	Philippines/PH-PGC-39587/2021	2021-04-07	Asia	Philippines	Bicol Regional Diagnostic and Reference Laboratory	Philippine Genome Center	Cynthia P. Saloma et al
EPI_ISL_4717373	Philippines/PH-PGC-39602/2021	2021-04-09	Asia	Philippines	Bicol Regional Diagnostic and Reference Laboratory	Philippine Genome Center	Cynthia P. Saloma et al
EPI_ISL_4717019	Philippines/PH-PGC-39612/2021	2021-04-11	Asia	Philippines	Bicol Regional Diagnostic and Reference Laboratory	Philippine Genome Center	Cynthia P. Saloma et al
EPI_ISL_4716320	Philippines/PH-PGC-39613/2021	2021-04-11	Asia	Philippines	Bicol Regional Diagnostic and Reference Laboratory	Philippine Genome Center	Cynthia P. Saloma et al
EPI_ISL_4717036	Philippines/PH-PGC-39616/2021	2021-04-11	Asia	Philippines	Bicol Regional Diagnostic and Reference Laboratory	Philippine Genome Center	Cynthia P. Saloma et al
EPI_ISL_4716992	Philippines/PH-PGC-39622/2021	2021-04-13	Asia	Philippines	Bicol Regional Diagnostic and Reference Laboratory	Philippine Genome Center	Cynthia P. Saloma et al
EPI_ISL_4716986	Philippines/PH-PGC-39628/2021	2021-04-12	Asia	Philippines	Bicol Regional Diagnostic and Reference Laboratory	Philippine Genome Center	Cynthia P. Saloma et al
EPI_ISL_4716679	Philippines/PH-PGC-39632/2021	2021-04-12	Asia	Philippines	Bicol Regional Diagnostic and Reference Laboratory	Philippine Genome Center	Cynthia P. Saloma et al
EPI_ISL_4715979	Philippines/PH-PGC-39634/2021	2021-04-13	Asia	Philippines	Bicol Regional Diagnostic and Reference Laboratory	Philippine Genome Center	Cynthia P. Saloma et al
EPI_ISL_4716346	Philippines/PH-PGC-39635/2021	2021-04-13	Asia	Philippines	Bicol Regional Diagnostic and Reference Laboratory	Philippine Genome Center	Cynthia P. Saloma et al
EPI_ISL_4716505	Philippines/PH-PGC-39636/2021	2021-04-13	Asia	Philippines	Bicol Regional Diagnostic and Reference Laboratory	Philippine Genome Center	Cynthia P. Saloma et al
EPI_ISL_4716596	Philippines/PH-PGC-39639/2021	2021-04-14	Asia	Philippines	Bicol Regional Diagnostic and Reference Laboratory	Philippine Genome Center	Cynthia P. Saloma et al
EPI_ISL_4715887	Philippines/PH-PGC-39640/2021	2021-04-13	Asia	Philippines	Bicol Regional Diagnostic and Reference Laboratory	Philippine Genome Center	Cynthia P. Saloma et al
EPI_ISL_4716415	Philippines/PH-PGC-39641/2021	2021-04-13	Asia	Philippines	Bicol Regional Diagnostic and Reference Laboratory	Philippine Genome Center	Cynthia P. Saloma et al
EPI_ISL_4715902	Philippines/PH-PGC-39642/2021	2021-04-13	Asia	Philippines	Bicol Regional Diagnostic and Reference Laboratory	Philippine Genome Center	Cynthia P. Saloma et al
EPI_ISL_4717154	Philippines/PH-PGC-39643/2021	2021-04-14	Asia	Philippines	Bicol Regional Diagnostic and Reference Laboratory	Philippine Genome Center	Cynthia P. Saloma et al
EPI_ISL_4716657	Philippines/PH-PGC-39644/2021	2021-04-14	Asia	Philippines	Bicol Regional Diagnostic and Reference Laboratory	Philippine Genome Center	Cynthia P. Saloma et al
EPI_ISL_4716827	Philippines/PH-PGC-39651/2021	2021-04-15	Asia	Philippines	Bicol Regional Diagnostic and Reference Laboratory	Philippine Genome Center	Cynthia P. Saloma et al
EPI_ISL_4716849	Philippines/PH-PGC-39652/2021	2021-04-15	Asia	Philippines	Bicol Regional Diagnostic and Reference Laboratory	Philippine Genome Center	Cynthia P. Saloma et al
EPI_ISL_4716806	Philippines/PH-PGC-39653/2021	2021-04-16	Asia	Philippines	Bicol Regional Diagnostic and Reference Laboratory	Philippine Genome Center	Cynthia P. Saloma et al
EPI_ISL_4717303	Philippines/PH-PGC-39657/2021	2021-04-16	Asia	Philippines	Bicol Regional Diagnostic and Reference Laboratory	Philippine Genome Center	Cynthia P. Saloma et al
EPI_ISL_4716914	Philippines/PH-PGC-39658/2021	2021-04-16	Asia	Philippines	Bicol Regional Diagnostic and Reference Laboratory	Philippine Genome Center	Cynthia P. Saloma et al
EPI_ISL_4715831	Philippines/PH-PGC-39888/2021	2021-04-16	Asia	Philippines	Philippine Red Cross- Batangas Chapter Molecular Laboratory	Philippine Genome Center	Cynthia P. Saloma et al
EPI_ISL_4716144	Philippines/PH-PGC-39939/2021	2021-04-17	Asia	Philippines	Philippine Red Cross- Batangas Chapter Molecular Laboratory	Philippine Genome Center	Cynthia P. Saloma et al
EPI_ISL_4716493	Philippines/PH-PGC-40009/2021	2021-04-19	Asia	Philippines	Philippine Red Cross- Batangas Chapter Molecular Laboratory	Philippine Genome Center	Cynthia P. Saloma et al
EPI_ISL_4716159	Philippines/PH-PGC-40010/2021	2021-04-19	Asia	Philippines	Philippine Red Cross- Batangas Chapter Molecular Laboratory	Philippine Genome Center	Cynthia P. Saloma et al
EPI_ISL_2860249	Philippines/PH-PGC-40077/2021	2021-04-21	Asia	Philippines	Philippine Red Cross- Batangas Chapter Molecular Laboratory	Philippine Genome Center	Francis A. Tablizo et al
EPI_ISL_2860250	Philippines/PH-PGC-40179/2021	2021-04-26	Asia	Philippines	Philippine Red Cross- Batangas Chapter Molecular Laboratory	Philippine Genome Center	Francis A. Tablizo et al
EPI_ISL_2860242	Philippines/PH-PGC-40181/2021	2021-04-26	Asia	Philippines	Philippine Red Cross- Batangas Chapter Molecular Laboratory	Philippine Genome Center	Francis A. Tablizo et al
EPI_ISL_2558052	Philippines/PH-PGC-40264/2021	2021-04-24	Asia	Philippines	Philippine Red Cross - Clark Molecular Laboratory	Philippine Genome Center	Francis A. Tablizo et al
EPI_ISL_4741311	Philippines/PH-PGC-40282/2021	2021-04-20	Asia	Philippines	Tarlac Provincial Hospital - Molecular Pathology Laboratory	Philippine Genome Center	Cynthia P. Saloma et al
EPI_ISL_4715585	Philippines/PH-PGC-41097/2021	2021-04-16	Asia	Philippines	Cebu TB Reference Laboratory	Philippine Genome Center	Cynthia P. Saloma et al
EPI_ISL_4715569	Philippines/PH-PGC-41101/2021	2021-04-17	Asia	Philippines	Cebu TB Reference Laboratory	Philippine Genome Center	Cynthia P. Saloma et al
EPI_ISL_4714105	Philippines/PH-PGC-41102/2021	2021-04-17	Asia	Philippines	Cebu TB Reference Laboratory	Philippine Genome Center	Cynthia P. Saloma et al
EPI_ISL_4715415	Philippines/PH-PGC-41103/2021	2021-04-18	Asia	Philippines	Cebu TB Reference Laboratory	Philippine Genome Center	Cynthia P. Saloma et al
EPI_ISL_4715488	Philippines/PH-PGC-41115/2021	2021-04-21	Asia	Philippines	Cebu TB Reference Laboratory	Philippine Genome Center	Cynthia P. Saloma et al
EPI_ISL_4715451	Philippines/PH-PGC-41130/2021	2021-04-23	Asia	Philippines	Cebu TB Reference Laboratory	Philippine Genome Center	Cynthia P. Saloma et al
EPI_ISL_4717128	Philippines/PH-PGC-41156/2021	2021-04-05	Asia	Philippines	Philippine National Police Crime Laboratory (PNP Crime Lab.)	Philippine Genome Center	Cynthia P. Saloma et al
EPI_ISL_4716551	Philippines/PH-PGC-41165/2021	2021-04-08	Asia	Philippines	Philippine National Police Crime Laboratory (PNP Crime Lab.)	Philippine Genome Center	Cynthia P. Saloma et al
EPI_ISL_4715852	Philippines/PH-PGC-41177/2021	2021-04-13	Asia	Philippines	Philippine National Police Crime Laboratory (PNP Crime Lab.)	Philippine Genome Center	Cynthia P. Saloma et al
EPI_ISL_4715930	Philippines/PH-PGC-41178/2021	2021-04-13	Asia	Philippines	Philippine National Police Crime Laboratory (PNP Crime Lab.)	Philippine Genome Center	Cynthia P. Saloma et al
EPI_ISL_4741371	Philippines/PH-PGC-41192/2021	2021-04-19	Asia	Philippines	Laguna Provincial Hospital - San Pablo District Hospital	Philippine Genome Center	Cynthia P. Saloma et al
EPI_ISL_4716112	Philippines/PH-PGC-41875/2021	2021-04-09	Asia	Philippines	Teresita Jalandoni Provincial Hospital	Philippine Genome Center	Cynthia P. Saloma et al
EPI_ISL_4717432	Philippines/PH-PGC-41878/2021	2021-04-11	Asia	Philippines	Teresita Jalandoni Provincial Hospital	Philippine Genome Center	Cynthia P. Saloma et al
EPI_ISL_4717438	Philippines/PH-PGC-41881/2021	2021-04-06	Asia	Philippines	Teresita Jalandoni Provincial Hospital	Philippine Genome Center	Cynthia P. Saloma et al
EPI_ISL_4741245	Philippines/PH-PGC-42071/2021	2021-04-15	Asia	Philippines	Davao Regional Medical Center	Philippine Genome Center	Cynthia P. Saloma et al
EPI_ISL_4741241	Philippines/PH-PGC-42089/2021	2021-04-19	Asia	Philippines	Davao Regional Medical Center	Philippine Genome Center	Cynthia P. Saloma et al
EPI_ISL_2860214	Philippines/PH-PGC-42650/2021	2021-04-26	Asia	Philippines	Philippine Red Cross - Port Area	Philippine Genome Center	Francis A. Tablizo et al
EPI_ISL_2860212	Philippines/PH-PGC-42786/2021	2021-04-28	Asia	Philippines	Philippine Red Cross - Port Area	Philippine Genome Center	Francis A. Tablizo et al
EPI_ISL_2859239	Philippines/PH-PGC-42812/2021	2021-04-24	Asia	Philippines	Cagayan Valley Medical Center Molecular Laboratory	Philippine Genome Center	Francis A. Tablizo et al
EPI_ISL_2859255	Philippines/PH-PGC-42813/2021	2021-04-25	Asia	Philippines	Cagayan Valley Medical Center Molecular Laboratory	Philippine Genome Center	Francis A. Tablizo et al
EPI_ISL_2859261	Philippines/PH-PGC-42816/2021	2021-04-29	Asia	Philippines	Cagayan Valley Medical Center Molecular Laboratory	Philippine Genome Center	Francis A. Tablizo et al
EPI_ISL_2859201	Philippines/PH-PGC-42817/2021	2021-05-01	Asia	Philippines	Cagayan Valley Medical Center Molecular Laboratory	Philippine Genome Center	Francis A. Tablizo et al
EPI_ISL_2859323	Philippines/PH-PGC-42824/2021	2021-04-27	Asia	Philippines	University of the Philippines National Institutes of Health (UP NIH)	Philippine Genome Center	Francis A. Tablizo et al
EPI_ISL_4716632	Philippines/PH-PGC-42867/2021	2021-03-05	Asia	Philippines	Philippine General Hospital (PGH)	Philippine Genome Center	Cynthia P. Saloma et al
EPI_ISL_2860194	Philippines/PH-PGC-42944/2021	2021-04-21	Asia	Philippines	Ospital ng Imus	Philippine Genome Center	Francis A. Tablizo et al
EPI_ISL_2859336	Philippines/PH-PGC-43257/2021	2021-04-27	Asia	Philippines	Baguio General Hospital Medical Center (BGHMC)	Philippine Genome Center	Francis A. Tablizo et al
EPI_ISL_2859233	Philippines/PH-PGC-43261/2021	2021-04-26	Asia	Philippines	Baguio General Hospital Medical Center (BGHMC)	Philippine Genome Center	Francis A. Tablizo et al
EPI_ISL_2859208	Philippines/PH-PGC-43265/2021	2021-04-26	Asia	Philippines	Baguio General Hospital Medical Center (BGHMC)	Philippine Genome Center	Francis A. Tablizo et al
EPI_ISL_2859319	Philippines/PH-PGC-43268/2021	2021-04-25	Asia	Philippines	Baguio General Hospital Medical Center (BGHMC)	Philippine Genome Center	Francis A. Tablizo et al
EPI_ISL_2859228	Philippines/PH-PGC-43270/2021	2021-04-28	Asia	Philippines	Baguio General Hospital Medical Center (BGHMC)	Philippine Genome Center	Francis A. Tablizo et al
EPI_ISL_2859204	Philippines/PH-PGC-43273/2021	2021-04-28	Asia	Philippines	Baguio General Hospital Medical Center (BGHMC)	Philippine Genome Center	Francis A. Tablizo et al
EPI_ISL_2859196	Philippines/PH-PGC-43277/2021	2021-04-28	Asia	Philippines	Baguio General Hospital Medical Center (BGHMC)	Philippine Genome Center	Francis A. Tablizo et al
EPI_ISL_2859209	Philippines/PH-PGC-43279/2021	2021-04-27	Asia	Philippines	Baguio General Hospital Medical Center (BGHMC)	Philippine Genome Center	Francis A. Tablizo et al
EPI_ISL_2859194	Philippines/PH-PGC-43282/2021	2021-04-29	Asia	Philippines	Baguio General Hospital Medical Center (BGHMC)	Philippine Genome Center	Francis A. Tablizo et al
EPI_ISL_2859215	Philippines/PH-PGC-43283/2021	2021-04-28	Asia	Philippines	Baguio General Hospital Medical Center (BGHMC)	Philippine Genome Center	Francis A. Tablizo et al
EPI_ISL_2859308	Philippines/PH-PGC-43285/2021	2021-04-30	Asia	Philippines	Baguio General Hospital Medical Center (BGHMC)	Philippine Genome Center	Francis A. Tablizo et al
EPI_ISL_2859217	Philippines/PH-PGC-43286/2021	2021-04-30	Asia	Philippines	Baguio General Hospital Medical Center (BGHMC)	Philippine Genome Center	Francis A. Tablizo et al
EPI_ISL_2859212	Philippines/PH-PGC-43287/2021	2021-04-30	Asia	Philippines	Baguio General Hospital Medical Center (BGHMC)	Philippine Genome Center	Francis A. Tablizo et al
EPI_ISL_4716211	Philippines/PH-PGC-43359/2021	2021-05-02	Asia	Philippines	Parkway Medical and Diagnostic Center	Philippine Genome Center	Cynthia P. Saloma et al
EPI_ISL_4741508	Philippines/PH-PGC-43366/2021	2021-04-28	Asia	Philippines	Sta. Ana Hospital	Philippine Genome Center	Cynthia P. Saloma et al
EPI_ISL_2558057	Philippines/PH-PGC-43527/2021	2021-04-29	Asia	Philippines	First Aide Diagnostic Center	Philippine Genome Center	Francis A. Tablizo et al
EPI_ISL_4717388	Philippines/PH-PGC-43528/2021	2021-04-29	Asia	Philippines	First Aide Diagnostic Center	Philippine Genome Center	Cynthia P. Saloma et al
EPI_ISL_2859245	Philippines/PH-PGC-44001/2021	2021-04-20	Asia	Philippines	Adela Serra TY Memorial Center	Philippine Genome Center	Francis A. Tablizo et al
EPI_ISL_2859229	Philippines/PH-PGC-44168/2021	2021-03-22	Asia	Philippines	Eastern Visayas Regional Covid-19 Testing Center	Philippine Genome Center	Francis A. Tablizo et al
EPI_ISL_2859376	Philippines/PH-PGC-44175/2021	2021-03-22	Asia	Philippines	Eastern Visayas Regional Covid-19 Testing Center	Philippine Genome Center	Francis A. Tablizo et al
EPI_ISL_2859373	Philippines/PH-PGC-44179/2021	2021-03-23	Asia	Philippines	Eastern Visayas Regional Covid-19 Testing Center	Philippine Genome Center	Francis A. Tablizo et al
EPI_ISL_2859247	Philippines/PH-PGC-44187/2021	2021-03-21	Asia	Philippines	Eastern Visayas Regional Covid-19 Testing Center	Philippine Genome Center	Francis A. Tablizo et al
EPI_ISL_2859375	Philippines/PH-PGC-44189/2021	2021-03-22	Asia	Philippines	Eastern Visayas Regional Covid-19 Testing Center	Philippine Genome Center	Francis A. Tablizo et al
EPI_ISL_2859378	Philippines/PH-PGC-44190/2021	2021-03-22	Asia	Philippines	Eastern Visayas Regional Covid-19 Testing Center	Philippine Genome Center	Francis A. Tablizo et al
EPI_ISL_2859374	Philippines/PH-PGC-44194/2021	2021-03-15	Asia	Philippines	Eastern Visayas Regional Covid-19 Testing Center	Philippine Genome Center	Francis A. Tablizo et al
EPI_ISL_2859225	Philippines/PH-PGC-44229/2021	2021-03-20	Asia	Philippines	Divine Word Hospital Viralogy Laboratory	Philippine Genome Center	Francis A. Tablizo et al
EPI_ISL_4741336	Philippines/PH-PGC-44314/2021	2021-04-06	Asia	Philippines	Bataan General Hospital and Medical Center	Philippine Genome Center	Cynthia P. Saloma et al
EPI_ISL_4741516	Philippines/PH-PGC-44404/2021	2021-04-10	Asia	Philippines	Bataan General Hospital and Medical Center	Philippine Genome Center	Cynthia P. Saloma et al
EPI_ISL_4741301	Philippines/PH-PGC-44407/2021	2021-04-10	Asia	Philippines	Bataan General Hospital and Medical Center	Philippine Genome Center	Cynthia P. Saloma et al
EPI_ISL_4741382	Philippines/PH-PGC-44442/2021	2021-04-13	Asia	Philippines	Bataan General Hospital and Medical Center	Philippine Genome Center	Cynthia P. Saloma et al
EPI_ISL_4741420	Philippines/PH-PGC-44444/2021	2021-04-12	Asia	Philippines	Bataan General Hospital and Medical Center	Philippine Genome Center	Cynthia P. Saloma et al
EPI_ISL_2859256	Philippines/PH-PGC-44455/2021	2021-04-12	Asia	Philippines	Bataan General Hospital and Medical Center	Philippine Genome Center	Francis A. Tablizo et al
EPI_ISL_2859230	Philippines/PH-PGC-44456/2021	2021-04-13	Asia	Philippines	Bataan General Hospital and Medical Center	Philippine Genome Center	Francis A. Tablizo et al
EPI_ISL_4741341	Philippines/PH-PGC-44475/2021	2021-04-13	Asia	Philippines	Bataan General Hospital and Medical Center	Philippine Genome Center	Cynthia P. Saloma et al
EPI_ISL_4741277	Philippines/PH-PGC-44490/2021	2021-04-14	Asia	Philippines	Bataan General Hospital and Medical Center	Philippine Genome Center	Cynthia P. Saloma et al
EPI_ISL_2859232	Philippines/PH-PGC-44495/2021	2021-04-13	Asia	Philippines	Bataan General Hospital and Medical Center	Philippine Genome Center	Francis A. Tablizo et al
EPI_ISL_2859202	Philippines/PH-PGC-44523/2021	2021-04-14	Asia	Philippines	Bataan General Hospital and Medical Center	Philippine Genome Center	Francis A. Tablizo et al
EPI_ISL_2859226	Philippines/PH-PGC-44525/2021	2021-04-14	Asia	Philippines	Bataan General Hospital and Medical Center	Philippine Genome Center	Francis A. Tablizo et al
EPI_ISL_4741374	Philippines/PH-PGC-44539/2021	2021-04-16	Asia	Philippines	Bataan General Hospital and Medical Center	Philippine Genome Center	Cynthia P. Saloma et al
EPI_ISL_2859240	Philippines/PH-PGC-44547/2021	2021-04-15	Asia	Philippines	Bataan General Hospital and Medical Center	Philippine Genome Center	Francis A. Tablizo et al
EPI_ISL_4741327	Philippines/PH-PGC-44563/2021	2021-04-17	Asia	Philippines	Bataan General Hospital and Medical Center	Philippine Genome Center	Cynthia P. Saloma et al
EPI_ISL_4741394	Philippines/PH-PGC-44567/2021	2021-04-17	Asia	Philippines	Bataan General Hospital and Medical Center	Philippine Genome Center	Cynthia P. Saloma et al
EPI_ISL_4741287	Philippines/PH-PGC-44569/2021	2021-04-17	Asia	Philippines	Bataan General Hospital and Medical Center	Philippine Genome Center	Cynthia P. Saloma et al
EPI_ISL_2859328	Philippines/PH-PGC-44591/2021	2021-04-16	Asia	Philippines	Bataan General Hospital and Medical Center	Philippine Genome Center	Francis A. Tablizo et al
EPI_ISL_2859343	Philippines/PH-PGC-44593/2021	2021-04-15	Asia	Philippines	Bataan General Hospital and Medical Center	Philippine Genome Center	Francis A. Tablizo et al
EPI_ISL_2859369	Philippines/PH-PGC-44594/2021	2021-04-15	Asia	Philippines	Bataan General Hospital and Medical Center	Philippine Genome Center	Francis A. Tablizo et al
EPI_ISL_4741271	Philippines/PH-PGC-44599/2021	2021-04-17	Asia	Philippines	Bataan General Hospital and Medical Center	Philippine Genome Center	Cynthia P. Saloma et al
EPI_ISL_2859253	Philippines/PH-PGC-44603/2021	2021-04-17	Asia	Philippines	Bataan General Hospital and Medical Center	Philippine Genome Center	Francis A. Tablizo et al
EPI_ISL_4741312	Philippines/PH-PGC-44613/2021	2021-04-19	Asia	Philippines	Bataan General Hospital and Medical Center	Philippine Genome Center	Cynthia P. Saloma et al
EPI_ISL_4741416	Philippines/PH-PGC-44651/2021	2021-04-20	Asia	Philippines	Bataan General Hospital and Medical Center	Philippine Genome Center	Cynthia P. Saloma et al
EPI_ISL_2859234	Philippines/PH-PGC-44655/2021	2021-04-18	Asia	Philippines	Bataan General Hospital and Medical Center	Philippine Genome Center	Francis A. Tablizo et al
EPI_ISL_4741275	Philippines/PH-PGC-44683/2021	2021-04-17	Asia	Philippines	Bataan General Hospital and Medical Center	Philippine Genome Center	Cynthia P. Saloma et al
EPI_ISL_4741424	Philippines/PH-PGC-44689/2021	2021-04-19	Asia	Philippines	Bataan General Hospital and Medical Center	Philippine Genome Center	Cynthia P. Saloma et al
EPI_ISL_4741389	Philippines/PH-PGC-44690/2021	2021-04-20	Asia	Philippines	Bataan General Hospital and Medical Center	Philippine Genome Center	Cynthia P. Saloma et al
EPI_ISL_4741541	Philippines/PH-PGC-44691/2021	2021-04-19	Asia	Philippines	Bataan General Hospital and Medical Center	Philippine Genome Center	Cynthia P. Saloma et al
EPI_ISL_4741526	Philippines/PH-PGC-44692/2021	2021-04-19	Asia	Philippines	Bataan General Hospital and Medical Center	Philippine Genome Center	Cynthia P. Saloma et al
EPI_ISL_4741404	Philippines/PH-PGC-44695/2021	2021-04-22	Asia	Philippines	Bataan General Hospital and Medical Center	Philippine Genome Center	Cynthia P. Saloma et al
EPI_ISL_4741397	Philippines/PH-PGC-44696/2021	2021-04-22	Asia	Philippines	Bataan General Hospital and Medical Center	Philippine Genome Center	Cynthia P. Saloma et al
EPI_ISL_4741514	Philippines/PH-PGC-44700/2021	2021-04-23	Asia	Philippines	Bataan General Hospital and Medical Center	Philippine Genome Center	Cynthia P. Saloma et al
EPI_ISL_4741375	Philippines/PH-PGC-44706/2021	2021-04-26	Asia	Philippines	Bataan General Hospital and Medical Center	Philippine Genome Center	Cynthia P. Saloma et al
EPI_ISL_4741584	Philippines/PH-PGC-44707/2021	2021-04-21	Asia	Philippines	Bataan General Hospital and Medical Center	Philippine Genome Center	Cynthia P. Saloma et al
EPI_ISL_2558055	Philippines/PH-PGC-44743/2021	2021-05-07	Asia	Philippines	University of the Philippines National Institutes of Health (UP NIH)	Philippine Genome Center	Francis A. Tablizo et al
EPI_ISL_2859220	Philippines/PH-PGC-44758/2021	2021-04-23	Asia	Philippines	Research Institute for Tropical Medicine, Inc. (RITM)	Philippine Genome Center	Francis A. Tablizo et al
EPI_ISL_2859311	Philippines/PH-PGC-44763/2021	2021-04-22	Asia	Philippines	Research Institute for Tropical Medicine, Inc. (RITM)	Philippine Genome Center	Francis A. Tablizo et al
EPI_ISL_2859244	Philippines/PH-PGC-44768/2021	2021-04-23	Asia	Philippines	Research Institute for Tropical Medicine, Inc. (RITM)	Philippine Genome Center	Francis A. Tablizo et al
EPI_ISL_2859310	Philippines/PH-PGC-44770/2021	2021-04-24	Asia	Philippines	Research Institute for Tropical Medicine, Inc. (RITM)	Philippine Genome Center	Francis A. Tablizo et al
EPI_ISL_2859265	Philippines/PH-PGC-44774/2021	2021-04-24	Asia	Philippines	Research Institute for Tropical Medicine, Inc. (RITM)	Philippine Genome Center	Francis A. Tablizo et al
EPI_ISL_2859331	Philippines/PH-PGC-44776/2021	2021-04-25	Asia	Philippines	Research Institute for Tropical Medicine, Inc. (RITM)	Philippine Genome Center	Francis A. Tablizo et al
EPI_ISL_2859347	Philippines/PH-PGC-44778/2021	2021-04-25	Asia	Philippines	Research Institute for Tropical Medicine, Inc. (RITM)	Philippine Genome Center	Francis A. Tablizo et al
EPI_ISL_2859362	Philippines/PH-PGC-44779/2021	2021-04-25	Asia	Philippines	Research Institute for Tropical Medicine, Inc. (RITM)	Philippine Genome Center	Francis A. Tablizo et al
EPI_ISL_2859355	Philippines/PH-PGC-44784/2021	2021-04-26	Asia	Philippines	Research Institute for Tropical Medicine, Inc. (RITM)	Philippine Genome Center	Francis A. Tablizo et al
EPI_ISL_2859314	Philippines/PH-PGC-44786/2021	2021-04-26	Asia	Philippines	Research Institute for Tropical Medicine, Inc. (RITM)	Philippine Genome Center	Francis A. Tablizo et al
EPI_ISL_2859350	Philippines/PH-PGC-44788/2021	2021-04-26	Asia	Philippines	Research Institute for Tropical Medicine, Inc. (RITM)	Philippine Genome Center	Francis A. Tablizo et al
EPI_ISL_2859357	Philippines/PH-PGC-44793/2021	2021-04-27	Asia	Philippines	Research Institute for Tropical Medicine, Inc. (RITM)	Philippine Genome Center	Francis A. Tablizo et al
EPI_ISL_2859224	Philippines/PH-PGC-44797/2021	2021-04-27	Asia	Philippines	Research Institute for Tropical Medicine, Inc. (RITM)	Philippine Genome Center	Francis A. Tablizo et al
EPI_ISL_2859252	Philippines/PH-PGC-44800/2021	2021-04-26	Asia	Philippines	Research Institute for Tropical Medicine, Inc. (RITM)	Philippine Genome Center	Francis A. Tablizo et al
EPI_ISL_2859223	Philippines/PH-PGC-44806/2021	2021-04-26	Asia	Philippines	Research Institute for Tropical Medicine, Inc. (RITM)	Philippine Genome Center	Francis A. Tablizo et al
EPI_ISL_2859248	Philippines/PH-PGC-44810/2021	2021-04-27	Asia	Philippines	Research Institute for Tropical Medicine, Inc. (RITM)	Philippine Genome Center	Francis A. Tablizo et al
EPI_ISL_2859307	Philippines/PH-PGC-44814/2021	2021-04-27	Asia	Philippines	Research Institute for Tropical Medicine, Inc. (RITM)	Philippine Genome Center	Francis A. Tablizo et al
EPI_ISL_2859363	Philippines/PH-PGC-44815/2021	2021-04-27	Asia	Philippines	Research Institute for Tropical Medicine, Inc. (RITM)	Philippine Genome Center	Francis A. Tablizo et al
EPI_ISL_2859351	Philippines/PH-PGC-44820/2021	2021-04-28	Asia	Philippines	Research Institute for Tropical Medicine, Inc. (RITM)	Philippine Genome Center	Francis A. Tablizo et al
EPI_ISL_2859346	Philippines/PH-PGC-44825/2021	2021-04-28	Asia	Philippines	Research Institute for Tropical Medicine, Inc. (RITM)	Philippine Genome Center	Francis A. Tablizo et al
EPI_ISL_2859322	Philippines/PH-PGC-44826/2021	2021-04-28	Asia	Philippines	Research Institute for Tropical Medicine, Inc. (RITM)	Philippine Genome Center	Francis A. Tablizo et al
EPI_ISL_2859364	Philippines/PH-PGC-44827/2021	2021-04-28	Asia	Philippines	Research Institute for Tropical Medicine, Inc. (RITM)	Philippine Genome Center	Francis A. Tablizo et al
EPI_ISL_2859227	Philippines/PH-PGC-44830/2021	2021-04-28	Asia	Philippines	Research Institute for Tropical Medicine, Inc. (RITM)	Philippine Genome Center	Francis A. Tablizo et al
EPI_ISL_2859268	Philippines/PH-PGC-44832/2021	2021-04-29	Asia	Philippines	Research Institute for Tropical Medicine, Inc. (RITM)	Philippine Genome Center	Francis A. Tablizo et al
EPI_ISL_2859242	Philippines/PH-PGC-44834/2021	2021-04-29	Asia	Philippines	Research Institute for Tropical Medicine, Inc. (RITM)	Philippine Genome Center	Francis A. Tablizo et al
EPI_ISL_2859380	Philippines/PH-PGC-44836/2021	2021-04-29	Asia	Philippines	Research Institute for Tropical Medicine, Inc. (RITM)	Philippine Genome Center	Francis A. Tablizo et al
EPI_ISL_2859251	Philippines/PH-PGC-44837/2021	2021-04-29	Asia	Philippines	Research Institute for Tropical Medicine, Inc. (RITM)	Philippine Genome Center	Francis A. Tablizo et al
EPI_ISL_2558059	Philippines/PH-PGC-44857/2021	2021-05-07	Asia	Philippines	Bureau Of Quarantine (BOQ)	Philippine Genome Center	Francis A. Tablizo et al
EPI_ISL_2558063	Philippines/PH-PGC-44858/2021	2021-05-07	Asia	Philippines	Bureau Of Quarantine (BOQ)	Philippine Genome Center	Francis A. Tablizo et al
EPI_ISL_2558056	Philippines/PH-PGC-44859/2021	2021-05-07	Asia	Philippines	Bureau Of Quarantine (BOQ)	Philippine Genome Center	Francis A. Tablizo et al
EPI_ISL_2558054	Philippines/PH-PGC-44860/2021	2021-05-07	Asia	Philippines	Bureau Of Quarantine (BOQ)	Philippine Genome Center	Francis A. Tablizo et al
EPI_ISL_2558058	Philippines/PH-PGC-44861/2021	2021-05-07	Asia	Philippines	Bureau Of Quarantine (BOQ)	Philippine Genome Center	Francis A. Tablizo et al
EPI_ISL_2859243	Philippines/PH-PGC-44874/2021	2021-05-03	Asia	Philippines	Cotabato Regional and Medical Center	Philippine Genome Center	Francis A. Tablizo et al
EPI_ISL_2859254	Philippines/PH-PGC-44877/2021	2021-05-04	Asia	Philippines	Cotabato Regional and Medical Center	Philippine Genome Center	Francis A. Tablizo et al
EPI_ISL_2859264	Philippines/PH-PGC-44878/2021	2021-05-04	Asia	Philippines	Cotabato Regional and Medical Center	Philippine Genome Center	Francis A. Tablizo et al
EPI_ISL_2859302	Philippines/PH-PGC-44880/2021	2021-05-04	Asia	Philippines	Cotabato Regional and Medical Center	Philippine Genome Center	Francis A. Tablizo et al
EPI_ISL_4712464	Philippines/PH-PGC-44908/2021	2021-05-06	Asia	Philippines	Pasig City Children's Hospital - Child's Hope	Philippine Genome Center	Cynthia P. Saloma et al
EPI_ISL_4714939	Philippines/PH-PGC-45192/2021	2021-05-04	Asia	Philippines	The Lord's Grace Medical and Industrial Clinic	Philippine Genome Center	Cynthia P. Saloma et al
EPI_ISL_4716638	Philippines/PH-PGC-45316/2021	2021-05-09	Asia	Philippines	The Lord's Grace Medical and Industrial Clinic	Philippine Genome Center	Cynthia P. Saloma et al
EPI_ISL_2859325	Philippines/PH-PGC-45357/2021	2021-04-27	Asia	Philippines	Philippine Red Cross - Zamboanga Molecular Laboratory	Philippine Genome Center	Francis A. Tablizo et al
EPI_ISL_2859370	Philippines/PH-PGC-45369/2021	2021-04-27	Asia	Philippines	Philippine Red Cross - Zamboanga Molecular Laboratory	Philippine Genome Center	Francis A. Tablizo et al
EPI_ISL_2859332	Philippines/PH-PGC-45372/2021	2021-04-27	Asia	Philippines	Philippine Red Cross - Zamboanga Molecular Laboratory	Philippine Genome Center	Francis A. Tablizo et al
EPI_ISL_2859365	Philippines/PH-PGC-45374/2021	2021-04-27	Asia	Philippines	Philippine Red Cross - Zamboanga Molecular Laboratory	Philippine Genome Center	Francis A. Tablizo et al
EPI_ISL_2859318	Philippines/PH-PGC-45378/2021	2021-04-28	Asia	Philippines	Philippine Red Cross - Zamboanga Molecular Laboratory	Philippine Genome Center	Francis A. Tablizo et al
EPI_ISL_2859353	Philippines/PH-PGC-45381/2021	2021-04-28	Asia	Philippines	Philippine Red Cross - Zamboanga Molecular Laboratory	Philippine Genome Center	Francis A. Tablizo et al
EPI_ISL_2859312	Philippines/PH-PGC-45382/2021	2021-04-28	Asia	Philippines	Philippine Red Cross - Zamboanga Molecular Laboratory	Philippine Genome Center	Francis A. Tablizo et al
EPI_ISL_4717200	Philippines/PH-PGC-45384/2021	2021-04-24	Asia	Philippines	Zamboanga City Medical Center-Department of Agriculture Satellite Laboratory for COVID-19 Testing	Philippine Genome Center	Cynthia P. Saloma et al
EPI_ISL_4716498	Philippines/PH-PGC-45385/2021	2021-04-24	Asia	Philippines	Zamboanga City Medical Center-Department of Agriculture Satellite Laboratory for COVID-19 Testing	Philippine Genome Center	Cynthia P. Saloma et al
EPI_ISL_2859309	Philippines/PH-PGC-45391/2021	2021-04-24	Asia	Philippines	Zamboanga City Medical Center-Department of Agriculture Satellite Laboratory for COVID-19 Testing	Philippine Genome Center	Francis A. Tablizo et al
EPI_ISL_2859344	Philippines/PH-PGC-45393/2021	2021-04-24	Asia	Philippines	Zamboanga City Medical Center-Department of Agriculture Satellite Laboratory for COVID-19 Testing	Philippine Genome Center	Francis A. Tablizo et al
EPI_ISL_2859345	Philippines/PH-PGC-45399/2021	2021-04-24	Asia	Philippines	Zamboanga City Medical Center-Department of Agriculture Satellite Laboratory for COVID-19 Testing	Philippine Genome Center	Francis A. Tablizo et al
EPI_ISL_2859304	Philippines/PH-PGC-45401/2021	2021-04-26	Asia	Philippines	Zamboanga City Medical Center-Department of Agriculture Satellite Laboratory for COVID-19 Testing	Philippine Genome Center	Francis A. Tablizo et al
EPI_ISL_4717026	Philippines/PH-PGC-45406/2021	2021-04-26	Asia	Philippines	Zamboanga City Medical Center-Department of Agriculture Satellite Laboratory for COVID-19 Testing	Philippine Genome Center	Cynthia P. Saloma et al
EPI_ISL_4717314	Philippines/PH-PGC-45409/2021	2021-04-25	Asia	Philippines	Zamboanga City Medical Center-Department of Agriculture Satellite Laboratory for COVID-19 Testing	Philippine Genome Center	Cynthia P. Saloma et al
EPI_ISL_4717383	Philippines/PH-PGC-45410/2021	2021-04-25	Asia	Philippines	Zamboanga City Medical Center-Department of Agriculture Satellite Laboratory for COVID-19 Testing	Philippine Genome Center	Cynthia P. Saloma et al
EPI_ISL_4716570	Philippines/PH-PGC-45411/2021	2021-04-25	Asia	Philippines	Zamboanga City Medical Center-Department of Agriculture Satellite Laboratory for COVID-19 Testing	Philippine Genome Center	Cynthia P. Saloma et al
EPI_ISL_4717096	Philippines/PH-PGC-45416/2021	2021-04-27	Asia	Philippines	Zamboanga City Medical Center-Department of Agriculture Satellite Laboratory for COVID-19 Testing	Philippine Genome Center	Cynthia P. Saloma et al
EPI_ISL_4717293	Philippines/PH-PGC-45417/2021	2021-04-27	Asia	Philippines	Zamboanga City Medical Center-Department of Agriculture Satellite Laboratory for COVID-19 Testing	Philippine Genome Center	Cynthia P. Saloma et al
EPI_ISL_4716987	Philippines/PH-PGC-45418/2021	2021-04-27	Asia	Philippines	Zamboanga City Medical Center-Department of Agriculture Satellite Laboratory for COVID-19 Testing	Philippine Genome Center	Cynthia P. Saloma et al
EPI_ISL_4717179	Philippines/PH-PGC-45419/2021	2021-04-27	Asia	Philippines	Zamboanga City Medical Center-Department of Agriculture Satellite Laboratory for COVID-19 Testing	Philippine Genome Center	Cynthia P. Saloma et al
EPI_ISL_4717087	Philippines/PH-PGC-45420/2021	2021-04-27	Asia	Philippines	Zamboanga City Medical Center-Department of Agriculture Satellite Laboratory for COVID-19 Testing	Philippine Genome Center	Cynthia P. Saloma et al
EPI_ISL_4717402	Philippines/PH-PGC-45426/2021	2021-04-26	Asia	Philippines	Zamboanga City Medical Center-Department of Agriculture Satellite Laboratory for COVID-19 Testing	Philippine Genome Center	Cynthia P. Saloma et al
EPI_ISL_2859269	Philippines/PH-PGC-45429/2021	2021-04-26	Asia	Philippines	Zamboanga City Medical Center-Department of Agriculture Satellite Laboratory for COVID-19 Testing	Philippine Genome Center	Francis A. Tablizo et al
EPI_ISL_2859260	Philippines/PH-PGC-45430/2021	2021-04-26	Asia	Philippines	Zamboanga City Medical Center-Department of Agriculture Satellite Laboratory for COVID-19 Testing	Philippine Genome Center	Francis A. Tablizo et al
EPI_ISL_2859270	Philippines/PH-PGC-45431/2021	2021-04-26	Asia	Philippines	Zamboanga City Medical Center-Department of Agriculture Satellite Laboratory for COVID-19 Testing	Philippine Genome Center	Francis A. Tablizo et al
EPI_ISL_2859218	Philippines/PH-PGC-45432/2021	2021-04-26	Asia	Philippines	Zamboanga City Medical Center-Department of Agriculture Satellite Laboratory for COVID-19 Testing	Philippine Genome Center	Francis A. Tablizo et al
EPI_ISL_2859334	Philippines/PH-PGC-45433/2021	2021-04-27	Asia	Philippines	Zamboanga City Medical Center	Philippine Genome Center	Francis A. Tablizo et al
EPI_ISL_2859324	Philippines/PH-PGC-45434/2021	2021-04-27	Asia	Philippines	Zamboanga City Medical Center	Philippine Genome Center	Francis A. Tablizo et al
EPI_ISL_2859330	Philippines/PH-PGC-45435/2021	2021-04-26	Asia	Philippines	Zamboanga City Medical Center	Philippine Genome Center	Francis A. Tablizo et al
EPI_ISL_2859349	Philippines/PH-PGC-45436/2021	2021-04-26	Asia	Philippines	Zamboanga City Medical Center	Philippine Genome Center	Francis A. Tablizo et al
EPI_ISL_2859367	Philippines/PH-PGC-45437/2021	2021-04-26	Asia	Philippines	Zamboanga City Medical Center	Philippine Genome Center	Francis A. Tablizo et al
EPI_ISL_2859317	Philippines/PH-PGC-45438/2021	2021-04-26	Asia	Philippines	Zamboanga City Medical Center	Philippine Genome Center	Francis A. Tablizo et al
EPI_ISL_2859356	Philippines/PH-PGC-45441/2021	2021-04-28	Asia	Philippines	Zamboanga City Medical Center	Philippine Genome Center	Francis A. Tablizo et al
EPI_ISL_2859359	Philippines/PH-PGC-45443/2021	2021-04-30	Asia	Philippines	Zamboanga City Medical Center	Philippine Genome Center	Francis A. Tablizo et al
EPI_ISL_2859305	Philippines/PH-PGC-45444/2021	2021-05-01	Asia	Philippines	Zamboanga City Medical Center	Philippine Genome Center	Francis A. Tablizo et al
EPI_ISL_2859352	Philippines/PH-PGC-45445/2021	2021-05-01	Asia	Philippines	Zamboanga City Medical Center	Philippine Genome Center	Francis A. Tablizo et al
EPI_ISL_2859257	Philippines/PH-PGC-45451/2021	2021-04-20	Asia	Philippines	Bataan General Hospital and Medical Center	Philippine Genome Center	Francis A. Tablizo et al
EPI_ISL_2859263	Philippines/PH-PGC-45453/2021	2021-04-21	Asia	Philippines	Bataan General Hospital and Medical Center	Philippine Genome Center	Francis A. Tablizo et al
EPI_ISL_4741253	Philippines/PH-PGC-45459/2021	2021-04-23	Asia	Philippines	Bataan General Hospital and Medical Center	Philippine Genome Center	Cynthia P. Saloma et al
EPI_ISL_4741582	Philippines/PH-PGC-45469/2021	2021-04-24	Asia	Philippines	Bataan General Hospital and Medical Center	Philippine Genome Center	Cynthia P. Saloma et al
EPI_ISL_4741412	Philippines/PH-PGC-45475/2021	2021-04-21	Asia	Philippines	Bataan General Hospital and Medical Center	Philippine Genome Center	Cynthia P. Saloma et al
EPI_ISL_4741372	Philippines/PH-PGC-45480/2021	2021-04-25	Asia	Philippines	Bataan General Hospital and Medical Center	Philippine Genome Center	Cynthia P. Saloma et al
EPI_ISL_4741364	Philippines/PH-PGC-45524/2021	2021-04-27	Asia	Philippines	Bataan General Hospital and Medical Center	Philippine Genome Center	Cynthia P. Saloma et al
EPI_ISL_4741250	Philippines/PH-PGC-45538/2021	2021-04-27	Asia	Philippines	Bataan General Hospital and Medical Center	Philippine Genome Center	Cynthia P. Saloma et al
EPI_ISL_4741419	Philippines/PH-PGC-45542/2021	2021-04-30	Asia	Philippines	Bataan General Hospital and Medical Center	Philippine Genome Center	Cynthia P. Saloma et al
EPI_ISL_4741351	Philippines/PH-PGC-45565/2021	2021-04-29	Asia	Philippines	San Antonio City of Ilagan Hospital	Philippine Genome Center	Cynthia P. Saloma et al
EPI_ISL_4741307	Philippines/PH-PGC-45599/2021	2021-05-02	Asia	Philippines	Cagayan Valley Medical Center Molecular Laboratory	Philippine Genome Center	Cynthia P. Saloma et al
EPI_ISL_4712321	Philippines/PH-PGC-45600/2021	2021-05-06	Asia	Philippines	Cagayan Valley Medical Center Molecular Laboratory	Philippine Genome Center	Cynthia P. Saloma et al
EPI_ISL_4712320	Philippines/PH-PGC-45601/2021	2021-05-06	Asia	Philippines	Cagayan Valley Medical Center Molecular Laboratory	Philippine Genome Center	Cynthia P. Saloma et al
EPI_ISL_4741299	Philippines/PH-PGC-45616/2021	2021-04-19	Asia	Philippines	Philippine Red Cross Isabela Molecular Laboratory	Philippine Genome Center	Cynthia P. Saloma et al
EPI_ISL_4741441	Philippines/PH-PGC-45647/2021	2021-05-03	Asia	Philippines	Mariano Marcos Memorial Hospital Medical Center	Philippine Genome Center	Cynthia P. Saloma et al
EPI_ISL_4716203	Philippines/PH-PGC-45648/2021	2021-05-09	Asia	Philippines	Mariano Marcos Memorial Hospital Medical Center	Philippine Genome Center	Cynthia P. Saloma et al
EPI_ISL_4716520	Philippines/PH-PGC-45649/2021	2021-05-07	Asia	Philippines	Mariano Marcos Memorial Hospital Medical Center	Philippine Genome Center	Cynthia P. Saloma et al
EPI_ISL_4716258	Philippines/PH-PGC-45667/2021	2021-05-08	Asia	Philippines	Ilocos Training and Regional Medical Center	Philippine Genome Center	Cynthia P. Saloma et al
EPI_ISL_4715986	Philippines/PH-PGC-45674/2021	2021-05-09	Asia	Philippines	Ilocos Training and Regional Medical Center	Philippine Genome Center	Cynthia P. Saloma et al
EPI_ISL_4716613	Philippines/PH-PGC-45677/2021	2021-05-10	Asia	Philippines	Ilocos Training and Regional Medical Center	Philippine Genome Center	Cynthia P. Saloma et al
EPI_ISL_4716925	Philippines/PH-PGC-45704/2021	2021-05-05	Asia	Philippines	Philippine Red Cross- Batangas Chapter Molecular Laboratory	Philippine Genome Center	Cynthia P. Saloma et al
EPI_ISL_4716844	Philippines/PH-PGC-45961/2021	2021-05-08	Asia	Philippines	Qualimed Hospital Sta. Rosa	Philippine Genome Center	Cynthia P. Saloma et al
EPI_ISL_4741349	Philippines/PH-PGC-45967/2021	2021-05-10	Asia	Philippines	Qualimed Hospital Sta. Rosa	Philippine Genome Center	Cynthia P. Saloma et al
EPI_ISL_2859303	Philippines/PH-PGC-45989/2021	2021-05-05	Asia	Philippines	Philippine General Hospital (PGH)	Philippine Genome Center	Francis A. Tablizo et al
EPI_ISL_2859354	Philippines/PH-PGC-45990/2021	2021-04-05	Asia	Philippines	Philippine General Hospital (PGH)	Philippine Genome Center	Francis A. Tablizo et al
EPI_ISL_2859316	Philippines/PH-PGC-45995/2021	2021-05-06	Asia	Philippines	Philippine General Hospital (PGH)	Philippine Genome Center	Francis A. Tablizo et al
EPI_ISL_2859329	Philippines/PH-PGC-46002/2021	2021-05-06	Asia	Philippines	Philippine General Hospital (PGH)	Philippine Genome Center	Francis A. Tablizo et al
EPI_ISL_2859342	Philippines/PH-PGC-46009/2021	2021-05-07	Asia	Philippines	Philippine General Hospital (PGH)	Philippine Genome Center	Francis A. Tablizo et al
EPI_ISL_2859262	Philippines/PH-PGC-46012/2021	2021-05-08	Asia	Philippines	Philippine General Hospital (PGH)	Philippine Genome Center	Francis A. Tablizo et al
EPI_ISL_2859338	Philippines/PH-PGC-46013/2021	2021-05-08	Asia	Philippines	Philippine General Hospital (PGH)	Philippine Genome Center	Francis A. Tablizo et al
EPI_ISL_2859237	Philippines/PH-PGC-46015/2021	2021-05-08	Asia	Philippines	Philippine General Hospital (PGH)	Philippine Genome Center	Francis A. Tablizo et al
EPI_ISL_2859320	Philippines/PH-PGC-46016/2021	2021-05-08	Asia	Philippines	Philippine General Hospital (PGH)	Philippine Genome Center	Francis A. Tablizo et al
EPI_ISL_2859222	Philippines/PH-PGC-46017/2021	2021-05-08	Asia	Philippines	Philippine General Hospital (PGH)	Philippine Genome Center	Francis A. Tablizo et al
EPI_ISL_2859249	Philippines/PH-PGC-46018/2021	2021-05-08	Asia	Philippines	Philippine General Hospital (PGH)	Philippine Genome Center	Francis A. Tablizo et al
EPI_ISL_2859360	Philippines/PH-PGC-46019/2021	2021-05-08	Asia	Philippines	Philippine General Hospital (PGH)	Philippine Genome Center	Francis A. Tablizo et al
EPI_ISL_2859258	Philippines/PH-PGC-46020/2021	2021-05-08	Asia	Philippines	Philippine General Hospital (PGH)	Philippine Genome Center	Francis A. Tablizo et al
EPI_ISL_2859238	Philippines/PH-PGC-46021/2021	2021-05-08	Asia	Philippines	Philippine General Hospital (PGH)	Philippine Genome Center	Francis A. Tablizo et al
EPI_ISL_2859267	Philippines/PH-PGC-46023/2021	2021-05-08	Asia	Philippines	Philippine General Hospital (PGH)	Philippine Genome Center	Francis A. Tablizo et al
EPI_ISL_2859219	Philippines/PH-PGC-46025/2021	2021-05-10	Asia	Philippines	Philippine General Hospital (PGH)	Philippine Genome Center	Francis A. Tablizo et al
EPI_ISL_2859250	Philippines/PH-PGC-46026/2021	2021-05-10	Asia	Philippines	Philippine General Hospital (PGH)	Philippine Genome Center	Francis A. Tablizo et al
EPI_ISL_4717263	Philippines/PH-PGC-46128/2021	2021-05-06	Asia	Philippines	Philippine Red Cross - Port Area	Philippine Genome Center	Cynthia P. Saloma et al
EPI_ISL_4715925	Philippines/PH-PGC-46129/2021	2021-05-06	Asia	Philippines	Philippine Red Cross - Port Area	Philippine Genome Center	Cynthia P. Saloma et al
EPI_ISL_4717042	Philippines/PH-PGC-46130/2021	2021-05-06	Asia	Philippines	Philippine Red Cross - Port Area	Philippine Genome Center	Cynthia P. Saloma et al
EPI_ISL_4716248	Philippines/PH-PGC-46233/2021	2021-05-07	Asia	Philippines	Philippine Red Cross - Port Area	Philippine Genome Center	Cynthia P. Saloma et al
EPI_ISL_4716420	Philippines/PH-PGC-46242/2021	2021-05-10	Asia	Philippines	Philippine Red Cross - Port Area	Philippine Genome Center	Cynthia P. Saloma et al
EPI_ISL_4717318	Philippines/PH-PGC-46317/2021	2021-05-06	Asia	Philippines	St. Luke's Medical Center - BGC (HB)	Philippine Genome Center	Cynthia P. Saloma et al
EPI_ISL_2859339	Philippines/PH-PGC-46807/2021	2021-05-02	Asia	Philippines	Adela Serra TY Memorial Center	Philippine Genome Center	Francis A. Tablizo et al
EPI_ISL_2859231	Philippines/PH-PGC-46984/2021	2021-04-30	Asia	Philippines	Democrito O. Plaza Memorial Hospital	Philippine Genome Center	Francis A. Tablizo et al
EPI_ISL_2859236	Philippines/PH-PGC-47002/2021	2021-05-05	Asia	Philippines	Manuel J. Santos Hospital	Philippine Genome Center	Francis A. Tablizo et al
EPI_ISL_2859214	Philippines/PH-PGC-47052/2021	2021-05-01	Asia	Philippines	Baguio General Hospital Medical Center (BGHMC)	Philippine Genome Center	Francis A. Tablizo et al
EPI_ISL_2859193	Philippines/PH-PGC-47053/2021	2021-05-03	Asia	Philippines	Baguio General Hospital Medical Center (BGHMC)	Philippine Genome Center	Francis A. Tablizo et al
EPI_ISL_2859213	Philippines/PH-PGC-47055/2021	2021-05-03	Asia	Philippines	Baguio General Hospital Medical Center (BGHMC)	Philippine Genome Center	Francis A. Tablizo et al
EPI_ISL_2859211	Philippines/PH-PGC-47056/2021	2021-05-03	Asia	Philippines	Baguio General Hospital Medical Center (BGHMC)	Philippine Genome Center	Francis A. Tablizo et al
EPI_ISL_2859210	Philippines/PH-PGC-47057/2021	2021-05-03	Asia	Philippines	Baguio General Hospital Medical Center (BGHMC)	Philippine Genome Center	Francis A. Tablizo et al
EPI_ISL_2859216	Philippines/PH-PGC-47058/2021	2021-05-03	Asia	Philippines	Baguio General Hospital Medical Center (BGHMC)	Philippine Genome Center	Francis A. Tablizo et al
EPI_ISL_2859205	Philippines/PH-PGC-47059/2021	2021-05-02	Asia	Philippines	Baguio General Hospital Medical Center (BGHMC)	Philippine Genome Center	Francis A. Tablizo et al
EPI_ISL_2859199	Philippines/PH-PGC-47060/2021	2021-05-03	Asia	Philippines	Baguio General Hospital Medical Center (BGHMC)	Philippine Genome Center	Francis A. Tablizo et al
EPI_ISL_2859197	Philippines/PH-PGC-47061/2021	2021-05-03	Asia	Philippines	Baguio General Hospital Medical Center (BGHMC)	Philippine Genome Center	Francis A. Tablizo et al
EPI_ISL_2859198	Philippines/PH-PGC-47063/2021	2021-05-03	Asia	Philippines	Baguio General Hospital Medical Center (BGHMC)	Philippine Genome Center	Francis A. Tablizo et al
EPI_ISL_2859200	Philippines/PH-PGC-47067/2021	2021-05-05	Asia	Philippines	Baguio General Hospital Medical Center (BGHMC)	Philippine Genome Center	Francis A. Tablizo et al
EPI_ISL_2859203	Philippines/PH-PGC-47072/2021	2021-05-04	Asia	Philippines	Baguio General Hospital Medical Center (BGHMC)	Philippine Genome Center	Francis A. Tablizo et al
EPI_ISL_2859340	Philippines/PH-PGC-47073/2021	2021-05-05	Asia	Philippines	Baguio General Hospital Medical Center (BGHMC)	Philippine Genome Center	Francis A. Tablizo et al
EPI_ISL_2859206	Philippines/PH-PGC-47074/2021	2021-05-07	Asia	Philippines	Baguio General Hospital Medical Center (BGHMC)	Philippine Genome Center	Francis A. Tablizo et al
EPI_ISL_2859301	Philippines/PH-PGC-47319/2021	2021-05-02	Asia	Philippines	Zamboanga City Medical Center GeneXpert Laboratory	Philippine Genome Center	Francis A. Tablizo et al
EPI_ISL_2859306	Philippines/PH-PGC-47320/2021	2021-05-03	Asia	Philippines	Zamboanga City Medical Center GeneXpert Laboratory	Philippine Genome Center	Francis A. Tablizo et al
EPI_ISL_2859368	Philippines/PH-PGC-47321/2021	2021-05-02	Asia	Philippines	Zamboanga City Medical Center GeneXpert Laboratory	Philippine Genome Center	Francis A. Tablizo et al
EPI_ISL_2859348	Philippines/PH-PGC-47323/2021	2021-05-01	Asia	Philippines	Zamboanga City Medical Center GeneXpert Laboratory	Philippine Genome Center	Francis A. Tablizo et al
EPI_ISL_2859341	Philippines/PH-PGC-47324/2021	2021-05-03	Asia	Philippines	Zamboanga City Medical Center GeneXpert Laboratory	Philippine Genome Center	Francis A. Tablizo et al
EPI_ISL_2859366	Philippines/PH-PGC-47330/2021	2021-05-05	Asia	Philippines	Zamboanga City Medical Center GeneXpert Laboratory	Philippine Genome Center	Francis A. Tablizo et al
EPI_ISL_2859327	Philippines/PH-PGC-47331/2021	2021-05-05	Asia	Philippines	Zamboanga City Medical Center GeneXpert Laboratory	Philippine Genome Center	Francis A. Tablizo et al
EPI_ISL_4741511	Philippines/PH-PGC-47448/2021	2021-05-17	Asia	Philippines	Maria Reyna Xavier University Hospital	Philippine Genome Center	Cynthia P. Saloma et al
EPI_ISL_4716123	Philippines/PH-PGC-47485/2021	2021-05-06	Asia	Philippines	Bataan General Hospital and Medical Center	Philippine Genome Center	Cynthia P. Saloma et al
EPI_ISL_4741396	Philippines/PH-PGC-47511/2021	2021-05-07	Asia	Philippines	Bataan General Hospital and Medical Center	Philippine Genome Center	Cynthia P. Saloma et al
EPI_ISL_4713872	Philippines/PH-PGC-47630/2021	2021-05-12	Asia	Philippines	Qualimed Hospital Sta. Rosa	Philippine Genome Center	Cynthia P. Saloma et al
EPI_ISL_4714218	Philippines/PH-PGC-47642/2021	2021-05-13	Asia	Philippines	Qualimed Hospital Sta. Rosa	Philippine Genome Center	Cynthia P. Saloma et al
EPI_ISL_4716149	Philippines/PH-PGC-47648/2021	2021-05-14	Asia	Philippines	Qualimed Hospital Sta. Rosa	Philippine Genome Center	Cynthia P. Saloma et al
EPI_ISL_4716906	Philippines/PH-PGC-47673/2021	2021-05-10	Asia	Philippines	Philippine Red Cross- Batangas Chapter Molecular Laboratory	Philippine Genome Center	Cynthia P. Saloma et al
EPI_ISL_4716298	Philippines/PH-PGC-47691/2021	2021-05-12	Asia	Philippines	Philippine Red Cross- Batangas Chapter Molecular Laboratory	Philippine Genome Center	Cynthia P. Saloma et al
EPI_ISL_4713121	Philippines/PH-PGC-48091/2021	2021-05-11	Asia	Philippines	University of the Philippines - PGH-MRL	Philippine Genome Center	Cynthia P. Saloma et al
EPI_ISL_4713673	Philippines/PH-PGC-48149/2021	2021-05-07	Asia	Philippines	Davao Regional Medical Center	Philippine Genome Center	Cynthia P. Saloma et al
EPI_ISL_4716650	Philippines/PH-PGC-48246/2021	2021-05-13	Asia	Philippines	Philippine Red Cross - Port Area	Philippine Genome Center	Cynthia P. Saloma et al
EPI_ISL_4712058	Philippines/PH-PGC-48316/2021	2021-05-17	Asia	Philippines	Philippine Red Cross - Port Area	Philippine Genome Center	Cynthia P. Saloma et al
EPI_ISL_4712121	Philippines/PH-PGC-48317/2021	2021-05-17	Asia	Philippines	Philippine Red Cross - Port Area	Philippine Genome Center	Cynthia P. Saloma et al
EPI_ISL_4717056	Philippines/PH-PGC-48345/2021	2021-05-17	Asia	Philippines	Philippine Red Cross - Port Area	Philippine Genome Center	Cynthia P. Saloma et al
EPI_ISL_4715891	Philippines/PH-PGC-48657/2021	2021-05-07	Asia	Philippines	Research Institute for Tropical Medicine, Inc. (RITM)	Philippine Genome Center	Cynthia P. Saloma et al
EPI_ISL_4716192	Philippines/PH-PGC-48658/2021	2021-05-07	Asia	Philippines	Research Institute for Tropical Medicine, Inc. (RITM)	Philippine Genome Center	Cynthia P. Saloma et al
EPI_ISL_4713304	Philippines/PH-PGC-48664/2021	2021-05-10	Asia	Philippines	Research Institute for Tropical Medicine, Inc. (RITM)	Philippine Genome Center	Cynthia P. Saloma et al
EPI_ISL_4716703	Philippines/PH-PGC-48673/2021	2021-05-11	Asia	Philippines	Research Institute for Tropical Medicine, Inc. (RITM)	Philippine Genome Center	Cynthia P. Saloma et al
EPI_ISL_4716739	Philippines/PH-PGC-48674/2021	2021-05-11	Asia	Philippines	Research Institute for Tropical Medicine, Inc. (RITM)	Philippine Genome Center	Cynthia P. Saloma et al
EPI_ISL_4716181	Philippines/PH-PGC-48675/2021	2021-05-11	Asia	Philippines	Research Institute for Tropical Medicine, Inc. (RITM)	Philippine Genome Center	Cynthia P. Saloma et al
EPI_ISL_4716193	Philippines/PH-PGC-48676/2021	2021-05-11	Asia	Philippines	Research Institute for Tropical Medicine, Inc. (RITM)	Philippine Genome Center	Cynthia P. Saloma et al
EPI_ISL_4717390	Philippines/PH-PGC-48959/2021	2021-05-15	Asia	Philippines	Cebu TB Reference Laboratory	Philippine Genome Center	Cynthia P. Saloma et al
EPI_ISL_4716453	Philippines/PH-PGC-48971/2021	2021-05-22	Asia	Philippines	Mariano Marcos Memorial Hospital Medical Center	Philippine Genome Center	Cynthia P. Saloma et al
EPI_ISL_4715874	Philippines/PH-PGC-48972/2021	2021-05-22	Asia	Philippines	Mariano Marcos Memorial Hospital Medical Center	Philippine Genome Center	Cynthia P. Saloma et al
EPI_ISL_4717276	Philippines/PH-PGC-49003/2021	2021-05-24	Asia	Philippines	Philippine General Hospital (PGH)	Philippine Genome Center	Cynthia P. Saloma et al
EPI_ISL_4715995	Philippines/PH-PGC-49024/2021	2021-05-18	Asia	Philippines	Philippine Red Cross- Batangas Chapter Molecular Laboratory	Philippine Genome Center	Cynthia P. Saloma et al
EPI_ISL_4715978	Philippines/PH-PGC-49025/2021	2021-05-19	Asia	Philippines	Philippine Red Cross- Batangas Chapter Molecular Laboratory	Philippine Genome Center	Cynthia P. Saloma et al
EPI_ISL_4715912	Philippines/PH-PGC-49026/2021	2021-05-19	Asia	Philippines	Philippine Red Cross- Batangas Chapter Molecular Laboratory	Philippine Genome Center	Cynthia P. Saloma et al
EPI_ISL_4716397	Philippines/PH-PGC-49028/2021	2021-05-18	Asia	Philippines	Philippine Red Cross- Batangas Chapter Molecular Laboratory	Philippine Genome Center	Cynthia P. Saloma et al
EPI_ISL_4717015	Philippines/PH-PGC-49042/2021	2021-05-22	Asia	Philippines	Philippine Red Cross- Batangas Chapter Molecular Laboratory	Philippine Genome Center	Cynthia P. Saloma et al
EPI_ISL_4716375	Philippines/PH-PGC-49043/2021	2021-05-22	Asia	Philippines	Philippine Red Cross- Batangas Chapter Molecular Laboratory	Philippine Genome Center	Cynthia P. Saloma et al
EPI_ISL_4715109	Philippines/PH-PGC-49100/2021	2021-05-20	Asia	Philippines	Sta. Ana Hospital	Philippine Genome Center	Cynthia P. Saloma et al
EPI_ISL_4713227	Philippines/PH-PGC-49146/2021	2021-05-14	Asia	Philippines	The Medical City	Philippine Genome Center	Cynthia P. Saloma et al
EPI_ISL_4715305	Philippines/PH-PGC-49403/2021	2021-05-04	Asia	Philippines	Manila Doctors Hospital	Philippine Genome Center	Cynthia P. Saloma et al
EPI_ISL_4713155	Philippines/PH-PGC-49919/2021	2021-05-18	Asia	Philippines	Philippine Red Cross - Port Area	Philippine Genome Center	Cynthia P. Saloma et al
EPI_ISL_4716062	Philippines/PH-PGC-50040/2021	2021-05-20	Asia	Philippines	Philippine Red Cross - Port Area	Philippine Genome Center	Cynthia P. Saloma et al
EPI_ISL_4716781	Philippines/PH-PGC-50129/2021	2021-05-21	Asia	Philippines	Philippine Red Cross - Port Area	Philippine Genome Center	Cynthia P. Saloma et al
EPI_ISL_4741269	Philippines/PH-PGC-50749/2021	2021-05-12	Asia	Philippines	Manuel J. Santos Hospital	Philippine Genome Center	Cynthia P. Saloma et al
EPI_ISL_4741517	Philippines/PH-PGC-50793/2021	2021-05-21	Asia	Philippines	Manuel J. Santos Hospital	Philippine Genome Center	Cynthia P. Saloma et al
EPI_ISL_4716869	Philippines/PH-PGC-51002/2021	2021-05-14	Asia	Philippines	Zamboanga City Medical Center-Department of Agriculture Satellite Laboratory for COVID-19 Testing	Philippine Genome Center	Cynthia P. Saloma et al
EPI_ISL_4716812	Philippines/PH-PGC-51003/2021	2021-05-12	Asia	Philippines	Zamboanga City Medical Center-Department of Agriculture Satellite Laboratory for COVID-19 Testing	Philippine Genome Center	Cynthia P. Saloma et al
EPI_ISL_4717038	Philippines/PH-PGC-51004/2021	2021-05-12	Asia	Philippines	Zamboanga City Medical Center-Department of Agriculture Satellite Laboratory for COVID-19 Testing	Philippine Genome Center	Cynthia P. Saloma et al
EPI_ISL_4717352	Philippines/PH-PGC-51005/2021	2021-05-14	Asia	Philippines	Zamboanga City Medical Center-Department of Agriculture Satellite Laboratory for COVID-19 Testing	Philippine Genome Center	Cynthia P. Saloma et al
EPI_ISL_4717351	Philippines/PH-PGC-51014/2021	2021-05-17	Asia	Philippines	Zamboanga City Medical Center-Department of Agriculture Satellite Laboratory for COVID-19 Testing	Philippine Genome Center	Cynthia P. Saloma et al
EPI_ISL_4716376	Philippines/PH-PGC-51171/2021	2021-05-15	Asia	Philippines	Zamboanga City Medical Center GeneXpert Laboratory	Philippine Genome Center	Cynthia P. Saloma et al
EPI_ISL_4741570	Philippines/PH-PGC-51185/2021	2021-05-15	Asia	Philippines	Bataan General Hospital and Medical Center	Philippine Genome Center	Cynthia P. Saloma et al
EPI_ISL_4741345	Philippines/PH-PGC-51204/2021	2021-05-14	Asia	Philippines	Bataan General Hospital and Medical Center	Philippine Genome Center	Cynthia P. Saloma et al
EPI_ISL_4741414	Philippines/PH-PGC-51235/2021	2021-05-17	Asia	Philippines	Bataan General Hospital and Medical Center	Philippine Genome Center	Cynthia P. Saloma et al
EPI_ISL_4712038	Philippines/PH-PGC-51291/2021	2021-05-28	Asia	Philippines	Northern Mindanao TB Regional Center	Philippine Genome Center	Cynthia P. Saloma et al
EPI_ISL_4712177	Philippines/PH-PGC-51292/2021	2021-05-28	Asia	Philippines	Northern Mindanao TB Regional Center	Philippine Genome Center	Cynthia P. Saloma et al
EPI_ISL_4712193	Philippines/PH-PGC-51315/2021	2021-05-30	Asia	Philippines	Southern Isabela Medical Center Molecular Diagnostic & Research Laboratory (SIMC - MDRL)	Philippine Genome Center	Cynthia P. Saloma et al
EPI_ISL_4712081	Philippines/PH-PGC-51320/2021	2021-05-31	Asia	Philippines	Southern Isabela Medical Center Molecular Diagnostic & Research Laboratory (SIMC - MDRL)	Philippine Genome Center	Cynthia P. Saloma et al
EPI_ISL_4741426	Philippines/PH-PGC-51358/2021	2021-05-23	Asia	Philippines	Cagayan Valley Medical Center Molecular Laboratory	Philippine Genome Center	Cynthia P. Saloma et al
EPI_ISL_4741399	Philippines/PH-PGC-51361/2021	2021-05-22	Asia	Philippines	Cagayan Valley Medical Center Molecular Laboratory	Philippine Genome Center	Cynthia P. Saloma et al
EPI_ISL_4717228	Philippines/PH-PGC-51471/2021	2021-05-25	Asia	Philippines	Philippine Red Cross - Port Area	Philippine Genome Center	Cynthia P. Saloma et al
EPI_ISL_4712109	Philippines/PH-PGC-51531/2021	2021-05-31	Asia	Philippines	Philippine Red Cross - Port Area	Philippine Genome Center	Cynthia P. Saloma et al
EPI_ISL_4716934	Philippines/PH-PGC-51536/2021	2021-05-31	Asia	Philippines	Philippine Red Cross - Port Area	Philippine Genome Center	Cynthia P. Saloma et al
EPI_ISL_4712630	Philippines/PH-PGC-51551/2021	2021-06-01	Asia	Philippines	Philippine Red Cross - Port Area	Philippine Genome Center	Cynthia P. Saloma et al
EPI_ISL_4716734	Philippines/PH-PGC-51563/2021	2021-05-29	Asia	Philippines	Mariano Marcos Memorial Hospital Medical Center	Philippine Genome Center	Cynthia P. Saloma et al
EPI_ISL_4717370	Philippines/PH-PGC-51564/2021	2021-05-29	Asia	Philippines	Mariano Marcos Memorial Hospital Medical Center	Philippine Genome Center	Cynthia P. Saloma et al
EPI_ISL_4717204	Philippines/PH-PGC-51565/2021	2021-05-28	Asia	Philippines	Mariano Marcos Memorial Hospital Medical Center	Philippine Genome Center	Cynthia P. Saloma et al
EPI_ISL_4717075	Philippines/PH-PGC-51566/2021	2021-05-28	Asia	Philippines	Mariano Marcos Memorial Hospital Medical Center	Philippine Genome Center	Cynthia P. Saloma et al
EPI_ISL_4713086	Philippines/PH-PGC-51693/2021	2021-06-01	Asia	Philippines	Qualimed Hospital Sta. Rosa	Philippine Genome Center	Cynthia P. Saloma et al
EPI_ISL_4713496	Philippines/PH-PGC-51694/2021	2021-06-01	Asia	Philippines	Qualimed Hospital Sta. Rosa	Philippine Genome Center	Cynthia P. Saloma et al
EPI_ISL_4713052	Philippines/PH-PGC-51695/2021	2021-06-01	Asia	Philippines	Qualimed Hospital Sta. Rosa	Philippine Genome Center	Cynthia P. Saloma et al
EPI_ISL_4712031	Philippines/PH-PGC-51943/2021	2021-05-31	Asia	Philippines	Davao One World Diagnostic Center Incorporated	Philippine Genome Center	Cynthia P. Saloma et al
EPI_ISL_4712068	Philippines/PH-PGC-51949/2021	2021-05-29	Asia	Philippines	Davao One World Diagnostic Center Incorporated	Philippine Genome Center	Cynthia P. Saloma et al
EPI_ISL_4712045	Philippines/PH-PGC-51965/2021	2021-05-28	Asia	Philippines	Davao Regional Medical Center	Philippine Genome Center	Cynthia P. Saloma et al
EPI_ISL_4712115	Philippines/PH-PGC-51968/2021	2021-05-28	Asia	Philippines	Davao Regional Medical Center	Philippine Genome Center	Cynthia P. Saloma et al
EPI_ISL_4713495	Philippines/PH-PGC-51984/2021	2021-05-29	Asia	Philippines	Davao Regional Medical Center	Philippine Genome Center	Cynthia P. Saloma et al
EPI_ISL_4741368	Philippines/PH-PGC-51985/2021	2021-05-24	Asia	Philippines	DAVAO REGIONAL MEDICAL CENTER	Philippine Genome Center	Cynthia P. Saloma et al
EPI_ISL_4712153	Philippines/PH-PGC-52023/2021	2021-05-28	Asia	Philippines	PRC SUBIC MOLECULAR LABORATORY	Philippine Genome Center	Cynthia P. Saloma et al
EPI_ISL_4712200	Philippines/PH-PGC-52024/2021	2021-05-28	Asia	Philippines	PRC SUBIC MOLECULAR LABORATORY	Philippine Genome Center	Cynthia P. Saloma et al
EPI_ISL_4712186	Philippines/PH-PGC-52036/2021	2021-05-29	Asia	Philippines	PRC SUBIC MOLECULAR LABORATORY	Philippine Genome Center	Cynthia P. Saloma et al
EPI_ISL_4712048	Philippines/PH-PGC-52039/2021	2021-05-29	Asia	Philippines	PRC SUBIC MOLECULAR LABORATORY	Philippine Genome Center	Cynthia P. Saloma et al
EPI_ISL_4712127	Philippines/PH-PGC-52059/2021	2021-06-02	Asia	Philippines	PRC SUBIC MOLECULAR LABORATORY	Philippine Genome Center	Cynthia P. Saloma et al
EPI_ISL_4712875	Philippines/PH-PGC-52060/2021	2021-06-02	Asia	Philippines	PRC SUBIC MOLECULAR LABORATORY	Philippine Genome Center	Cynthia P. Saloma et al
EPI_ISL_4712391	Philippines/PH-PGC-52062/2021	2021-06-02	Asia	Philippines	PRC SUBIC MOLECULAR LABORATORY	Philippine Genome Center	Cynthia P. Saloma et al
EPI_ISL_4712766	Philippines/PH-PGC-52065/2021	2021-06-02	Asia	Philippines	PRC SUBIC MOLECULAR LABORATORY	Philippine Genome Center	Cynthia P. Saloma et al
EPI_ISL_4712572	Philippines/PH-PGC-52066/2021	2021-06-02	Asia	Philippines	PRC SUBIC MOLECULAR LABORATORY	Philippine Genome Center	Cynthia P. Saloma et al
EPI_ISL_4712334	Philippines/PH-PGC-52119/2021	2021-05-31	Asia	Philippines	Dr. Jorge P. Royeca Hospital	Philippine Genome Center	Cynthia P. Saloma et al
EPI_ISL_4716445	Philippines/PH-PGC-52123/2021	2021-05-20	Asia	Philippines	Research Institute for Tropical Medicine, Inc. (RITM)	Philippine Genome Center	Cynthia P. Saloma et al
EPI_ISL_4716197	Philippines/PH-PGC-52124/2021	2021-05-20	Asia	Philippines	Research Institute for Tropical Medicine, Inc. (RITM)	Philippine Genome Center	Cynthia P. Saloma et al
EPI_ISL_4712981	Philippines/PH-PGC-52215/2021	2021-06-03	Asia	Philippines	Pasig City Children's Hospital - Child's Hope	Philippine Genome Center	Cynthia P. Saloma et al
EPI_ISL_4713601	Philippines/PH-PGC-52219/2021	2021-06-03	Asia	Philippines	Pasig City Children's Hospital - Child's Hope	Philippine Genome Center	Cynthia P. Saloma et al
EPI_ISL_4713561	Philippines/PH-PGC-52221/2021	2021-06-03	Asia	Philippines	Pasig City Children's Hospital - Child's Hope	Philippine Genome Center	Cynthia P. Saloma et al
EPI_ISL_4713523	Philippines/PH-PGC-52222/2021	2021-06-03	Asia	Philippines	Pasig City Children's Hospital - Child's Hope	Philippine Genome Center	Cynthia P. Saloma et al
EPI_ISL_4713668	Philippines/PH-PGC-52223/2021	2021-06-03	Asia	Philippines	Pasig City Children's Hospital - Child's Hope	Philippine Genome Center	Cynthia P. Saloma et al
EPI_ISL_4713179	Philippines/PH-PGC-52224/2021	2021-06-03	Asia	Philippines	Pasig City Children's Hospital - Child's Hope	Philippine Genome Center	Cynthia P. Saloma et al
EPI_ISL_4713044	Philippines/PH-PGC-52225/2021	2021-06-03	Asia	Philippines	Pasig City Children's Hospital - Child's Hope	Philippine Genome Center	Cynthia P. Saloma et al
EPI_ISL_4713021	Philippines/PH-PGC-52226/2021	2021-06-03	Asia	Philippines	Pasig City Children's Hospital - Child's Hope	Philippine Genome Center	Cynthia P. Saloma et al
EPI_ISL_4713210	Philippines/PH-PGC-52228/2021	2021-06-04	Asia	Philippines	Pasig City Children's Hospital - Child's Hope	Philippine Genome Center	Cynthia P. Saloma et al
EPI_ISL_4713193	Philippines/PH-PGC-52229/2021	2021-06-04	Asia	Philippines	Pasig City Children's Hospital - Child's Hope	Philippine Genome Center	Cynthia P. Saloma et al
EPI_ISL_4712952	Philippines/PH-PGC-52231/2021	2021-06-04	Asia	Philippines	Pasig City Children's Hospital - Child's Hope	Philippine Genome Center	Cynthia P. Saloma et al
EPI_ISL_4712384	Philippines/PH-PGC-52232/2021	2021-06-04	Asia	Philippines	Pasig City Children's Hospital - Child's Hope	Philippine Genome Center	Cynthia P. Saloma et al
EPI_ISL_4712451	Philippines/PH-PGC-52233/2021	2021-06-04	Asia	Philippines	Pasig City Children's Hospital - Child's Hope	Philippine Genome Center	Cynthia P. Saloma et al
EPI_ISL_4712597	Philippines/PH-PGC-52234/2021	2021-06-04	Asia	Philippines	Pasig City Children's Hospital - Child's Hope	Philippine Genome Center	Cynthia P. Saloma et al
EPI_ISL_4713009	Philippines/PH-PGC-52235/2021	2021-06-04	Asia	Philippines	Pasig City Children's Hospital - Child's Hope	Philippine Genome Center	Cynthia P. Saloma et al
EPI_ISL_4712494	Philippines/PH-PGC-52236/2021	2021-06-04	Asia	Philippines	Pasig City Children's Hospital - Child's Hope	Philippine Genome Center	Cynthia P. Saloma et al
EPI_ISL_4713338	Philippines/PH-PGC-52237/2021	2021-06-05	Asia	Philippines	Pasig City Children's Hospital - Child's Hope	Philippine Genome Center	Cynthia P. Saloma et al
EPI_ISL_4713146	Philippines/PH-PGC-52240/2021	2021-06-05	Asia	Philippines	Pasig City Children's Hospital - Child's Hope	Philippine Genome Center	Cynthia P. Saloma et al
EPI_ISL_4713292	Philippines/PH-PGC-52241/2021	2021-06-05	Asia	Philippines	Pasig City Children's Hospital - Child's Hope	Philippine Genome Center	Cynthia P. Saloma et al
EPI_ISL_4713455	Philippines/PH-PGC-52242/2021	2021-06-05	Asia	Philippines	Pasig City Children's Hospital - Child's Hope	Philippine Genome Center	Cynthia P. Saloma et al
EPI_ISL_4712513	Philippines/PH-PGC-52243/2021	2021-06-05	Asia	Philippines	Pasig City Children's Hospital - Child's Hope	Philippine Genome Center	Cynthia P. Saloma et al
EPI_ISL_4713656	Philippines/PH-PGC-52244/2021	2021-06-05	Asia	Philippines	Pasig City Children's Hospital - Child's Hope	Philippine Genome Center	Cynthia P. Saloma et al
EPI_ISL_4712813	Philippines/PH-PGC-52245/2021	2021-06-05	Asia	Philippines	Pasig City Children's Hospital - Child's Hope	Philippine Genome Center	Cynthia P. Saloma et al
EPI_ISL_4712360	Philippines/PH-PGC-52246/2021	2021-06-05	Asia	Philippines	Pasig City Children's Hospital - Child's Hope	Philippine Genome Center	Cynthia P. Saloma et al
EPI_ISL_4712610	Philippines/PH-PGC-52247/2021	2021-06-05	Asia	Philippines	Pasig City Children's Hospital - Child's Hope	Philippine Genome Center	Cynthia P. Saloma et al
EPI_ISL_4712829	Philippines/PH-PGC-52248/2021	2021-06-05	Asia	Philippines	Pasig City Children's Hospital - Child's Hope	Philippine Genome Center	Cynthia P. Saloma et al
EPI_ISL_4712971	Philippines/PH-PGC-52249/2021	2021-06-05	Asia	Philippines	Pasig City Children's Hospital - Child's Hope	Philippine Genome Center	Cynthia P. Saloma et al
EPI_ISL_4712247	Philippines/PH-PGC-52256/2021	2021-06-04	Asia	Philippines	Cebu TB Reference Laboratory	Philippine Genome Center	Cynthia P. Saloma et al
EPI_ISL_4712417	Philippines/PH-PGC-52267/2021	2021-06-04	Asia	Philippines	Cebu TB Reference Laboratory	Philippine Genome Center	Cynthia P. Saloma et al
EPI_ISL_4712793	Philippines/PH-PGC-52268/2021	2021-06-04	Asia	Philippines	Cebu TB Reference Laboratory	Philippine Genome Center	Cynthia P. Saloma et al
EPI_ISL_4712615	Philippines/PH-PGC-52269/2021	2021-06-04	Asia	Philippines	Cebu TB Reference Laboratory	Philippine Genome Center	Cynthia P. Saloma et al
EPI_ISL_4712950	Philippines/PH-PGC-52274/2021	2021-06-04	Asia	Philippines	Cebu TB Reference Laboratory	Philippine Genome Center	Cynthia P. Saloma et al
EPI_ISL_4712088	Philippines/PH-PGC-52275/2021	2021-06-04	Asia	Philippines	Cebu TB Reference Laboratory	Philippine Genome Center	Cynthia P. Saloma et al
EPI_ISL_4713556	Philippines/PH-PGC-52281/2021	2021-06-04	Asia	Philippines	Cebu TB Reference Laboratory	Philippine Genome Center	Cynthia P. Saloma et al
EPI_ISL_4716947	Philippines/PH-PGC-52298/2021	2021-05-19	Asia	Philippines	Zamboanga City Medical Center-Department of Agriculture Satellite Laboratory for COVID-19 Testing	Philippine Genome Center	Cynthia P. Saloma et al
EPI_ISL_4717307	Philippines/PH-PGC-52345/2021	2021-05-24	Asia	Philippines	Zamboanga City Medical Center-Department of Agriculture Satellite Laboratory for COVID-19 Testing	Philippine Genome Center	Cynthia P. Saloma et al
EPI_ISL_4717411	Philippines/PH-PGC-52346/2021	2021-05-25	Asia	Philippines	Zamboanga City Medical Center-Department of Agriculture Satellite Laboratory for COVID-19 Testing	Philippine Genome Center	Cynthia P. Saloma et al
EPI_ISL_4716469	Philippines/PH-PGC-52347/2021	2021-05-24	Asia	Philippines	Zamboanga City Medical Center-Department of Agriculture Satellite Laboratory for COVID-19 Testing	Philippine Genome Center	Cynthia P. Saloma et al
EPI_ISL_4717145	Philippines/PH-PGC-52378/2021	2021-05-23	Asia	Philippines	Zamboanga City Medical Center GeneXpert Laboratory	Philippine Genome Center	Cynthia P. Saloma et al
EPI_ISL_4712178	Philippines/PH-PGC-52394/2021	2021-05-28	Asia	Philippines	Zamboanga City Medical Center GeneXpert Laboratory	Philippine Genome Center	Cynthia P. Saloma et al
EPI_ISL_4712141	Philippines/PH-PGC-52396/2021	2021-05-28	Asia	Philippines	Zamboanga City Medical Center GeneXpert Laboratory	Philippine Genome Center	Cynthia P. Saloma et al
EPI_ISL_4712199	Philippines/PH-PGC-52397/2021	2021-05-29	Asia	Philippines	Zamboanga City Medical Center GeneXpert Laboratory	Philippine Genome Center	Cynthia P. Saloma et al
EPI_ISL_4712104	Philippines/PH-PGC-52398/2021	2021-05-29	Asia	Philippines	Zamboanga City Medical Center GeneXpert Laboratory	Philippine Genome Center	Cynthia P. Saloma et al
EPI_ISL_4712146	Philippines/PH-PGC-52401/2021	2021-05-29	Asia	Philippines	Zamboanga City Medical Center GeneXpert Laboratory	Philippine Genome Center	Cynthia P. Saloma et al
EPI_ISL_4713715	Philippines/PH-PGC-52545/2021	2021-06-04	Asia	Philippines	Vicente Sotto Memorial Medical Center (VSMMC)	Philippine Genome Center	Cynthia P. Saloma et al
EPI_ISL_4712778	Philippines/PH-PGC-52559/2021	2021-06-07	Asia	Philippines	Maria Reyna Xavier University Hospital	Philippine Genome Center	Cynthia P. Saloma et al
EPI_ISL_4713066	Philippines/PH-PGC-52562/2021	2021-06-07	Asia	Philippines	Maria Reyna Xavier University Hospital	Philippine Genome Center	Cynthia P. Saloma et al
EPI_ISL_4713419	Philippines/PH-PGC-52582/2021	2021-06-07	Asia	Philippines	Maria Reyna Xavier University Hospital	Philippine Genome Center	Cynthia P. Saloma et al
EPI_ISL_4713039	Philippines/PH-PGC-52583/2021	2021-06-07	Asia	Philippines	Maria Reyna Xavier University Hospital	Philippine Genome Center	Cynthia P. Saloma et al
EPI_ISL_4712943	Philippines/PH-PGC-52585/2021	2021-06-07	Asia	Philippines	Maria Reyna Xavier University Hospital	Philippine Genome Center	Cynthia P. Saloma et al
EPI_ISL_4712563	Philippines/PH-PGC-52586/2021	2021-06-07	Asia	Philippines	Maria Reyna Xavier University Hospital	Philippine Genome Center	Cynthia P. Saloma et al
EPI_ISL_4712342	Philippines/PH-PGC-52587/2021	2021-06-07	Asia	Philippines	Maria Reyna Xavier University Hospital	Philippine Genome Center	Cynthia P. Saloma et al
EPI_ISL_4712800	Philippines/PH-PGC-52588/2021	2021-06-07	Asia	Philippines	Maria Reyna Xavier University Hospital	Philippine Genome Center	Cynthia P. Saloma et al
EPI_ISL_4713613	Philippines/PH-PGC-52589/2021	2021-06-07	Asia	Philippines	Maria Reyna Xavier University Hospital	Philippine Genome Center	Cynthia P. Saloma et al
EPI_ISL_4713662	Philippines/PH-PGC-52591/2021	2021-06-07	Asia	Philippines	Maria Reyna Xavier University Hospital	Philippine Genome Center	Cynthia P. Saloma et al
EPI_ISL_4712700	Philippines/PH-PGC-52691/2021	2021-06-01	Asia	Philippines	Cagayan Valley Medical Center Molecular Laboratory	Philippine Genome Center	Cynthia P. Saloma et al
EPI_ISL_4712726	Philippines/PH-PGC-52692/2021	2021-06-01	Asia	Philippines	Cagayan Valley Medical Center Molecular Laboratory	Philippine Genome Center	Cynthia P. Saloma et al
EPI_ISL_4712517	Philippines/PH-PGC-52694/2021	2021-06-01	Asia	Philippines	Cagayan Valley Medical Center Molecular Laboratory	Philippine Genome Center	Cynthia P. Saloma et al
EPI_ISL_4712602	Philippines/PH-PGC-52695/2021	2021-06-01	Asia	Philippines	Cagayan Valley Medical Center Molecular Laboratory	Philippine Genome Center	Cynthia P. Saloma et al
EPI_ISL_4712621	Philippines/PH-PGC-52697/2021	2021-06-02	Asia	Philippines	Cagayan Valley Medical Center Molecular Laboratory	Philippine Genome Center	Cynthia P. Saloma et al
EPI_ISL_4712856	Philippines/PH-PGC-52698/2021	2021-06-02	Asia	Philippines	Cagayan Valley Medical Center Molecular Laboratory	Philippine Genome Center	Cynthia P. Saloma et al
EPI_ISL_4712444	Philippines/PH-PGC-52700/2021	2021-05-31	Asia	Philippines	SAN ANTONIO CITY OF ILAGAN HOSPITAL	Philippine Genome Center	Cynthia P. Saloma et al
EPI_ISL_4741421	Philippines/PH-PGC-52704/2021	2021-05-31	Asia	Philippines	SAN ANTONIO CITY OF ILAGAN HOSPITAL	Philippine Genome Center	Cynthia P. Saloma et al
EPI_ISL_4712556	Philippines/PH-PGC-52706/2021	2021-06-01	Asia	Philippines	SAN ANTONIO CITY OF ILAGAN HOSPITAL	Philippine Genome Center	Cynthia P. Saloma et al
EPI_ISL_4712396	Philippines/PH-PGC-52734/2021	2021-06-04	Asia	Philippines	Southern Isabela Medical Center Molecular Diagnostic & Research Laboratory (SIMC - MDRL)	Philippine Genome Center	Cynthia P. Saloma et al
EPI_ISL_4712886	Philippines/PH-PGC-52736/2021	2021-06-04	Asia	Philippines	Southern Isabela Medical Center Molecular Diagnostic & Research Laboratory (SIMC - MDRL)	Philippine Genome Center	Cynthia P. Saloma et al
EPI_ISL_4712369	Philippines/PH-PGC-52737/2021	2021-06-04	Asia	Philippines	Southern Isabela Medical Center Molecular Diagnostic & Research Laboratory (SIMC - MDRL)	Philippine Genome Center	Cynthia P. Saloma et al
EPI_ISL_4712503	Philippines/PH-PGC-52747/2021	2021-06-03	Asia	Philippines	Southern Isabela Medical Center Molecular Diagnostic & Research Laboratory (SIMC - MDRL)	Philippine Genome Center	Cynthia P. Saloma et al
EPI_ISL_4712822	Philippines/PH-PGC-52761/2021	2021-06-01	Asia	Philippines	Philippine General Hospital (PGH)	Philippine Genome Center	Cynthia P. Saloma et al
EPI_ISL_4713128	Philippines/PH-PGC-52832/2021	2021-06-02	Asia	Philippines	Philippine Red Cross - Port Area	Philippine Genome Center	Cynthia P. Saloma et al
EPI_ISL_4712835	Philippines/PH-PGC-52834/2021	2021-06-03	Asia	Philippines	Philippine Red Cross - Port Area	Philippine Genome Center	Cynthia P. Saloma et al
EPI_ISL_4713287	Philippines/PH-PGC-52835/2021	2021-06-03	Asia	Philippines	Philippine Red Cross - Port Area	Philippine Genome Center	Cynthia P. Saloma et al
EPI_ISL_4713467	Philippines/PH-PGC-52836/2021	2021-06-03	Asia	Philippines	Philippine Red Cross - Port Area	Philippine Genome Center	Cynthia P. Saloma et al
EPI_ISL_4713061	Philippines/PH-PGC-52837/2021	2021-06-03	Asia	Philippines	Philippine Red Cross - Port Area	Philippine Genome Center	Cynthia P. Saloma et al
EPI_ISL_4713277	Philippines/PH-PGC-52849/2021	2021-06-04	Asia	Philippines	Philippine Red Cross - Port Area	Philippine Genome Center	Cynthia P. Saloma et al
EPI_ISL_4713407	Philippines/PH-PGC-52851/2021	2021-06-04	Asia	Philippines	Philippine Red Cross - Port Area	Philippine Genome Center	Cynthia P. Saloma et al
EPI_ISL_4712647	Philippines/PH-PGC-52854/2021	2021-06-06	Asia	Philippines	Philippine Red Cross - Port Area	Philippine Genome Center	Cynthia P. Saloma et al
EPI_ISL_4712658	Philippines/PH-PGC-52856/2021	2021-06-07	Asia	Philippines	Philippine Red Cross - Port Area	Philippine Genome Center	Cynthia P. Saloma et al
EPI_ISL_4712753	Philippines/PH-PGC-52873/2021	2021-06-07	Asia	Philippines	Philippine Red Cross - Port Area	Philippine Genome Center	Cynthia P. Saloma et al
EPI_ISL_4716095	Philippines/PH-PGC-52899/2021	2021-06-03	Asia	Philippines	Philippine Red Cross - Port Area	Philippine Genome Center	Cynthia P. Saloma et al
EPI_ISL_4716786	Philippines/PH-PGC-52947/2021	2021-05-24	Asia	Philippines	Philippine Red Cross- Batangas Chapter Molecular Laboratory	Philippine Genome Center	Cynthia P. Saloma et al
EPI_ISL_4715945	Philippines/PH-PGC-52950/2021	2021-05-25	Asia	Philippines	Philippine Red Cross- Batangas Chapter Molecular Laboratory	Philippine Genome Center	Cynthia P. Saloma et al
EPI_ISL_4715968	Philippines/PH-PGC-52999/2021	2021-05-31	Asia	Philippines	Philippine Red Cross- Batangas Chapter Molecular Laboratory	Philippine Genome Center	Cynthia P. Saloma et al
EPI_ISL_4716706	Philippines/PH-PGC-53000/2021	2021-05-30	Asia	Philippines	Philippine Red Cross- Batangas Chapter Molecular Laboratory	Philippine Genome Center	Cynthia P. Saloma et al
EPI_ISL_4716446	Philippines/PH-PGC-53059/2021	2021-05-06	Asia	Philippines	Philippine Red Cross- Batangas Chapter Molecular Laboratory	Philippine Genome Center	Cynthia P. Saloma et al
EPI_ISL_4716089	Philippines/PH-PGC-53061/2021	2021-05-06	Asia	Philippines	Philippine Red Cross- Batangas Chapter Molecular Laboratory	Philippine Genome Center	Cynthia P. Saloma et al
EPI_ISL_4716306	Philippines/PH-PGC-53062/2021	2021-05-06	Asia	Philippines	Philippine Red Cross- Batangas Chapter Molecular Laboratory	Philippine Genome Center	Cynthia P. Saloma et al
EPI_ISL_4713667	Philippines/PH-PGC-53231/2021	2021-06-03	Asia	Philippines	South Super Highway Molecular Diagnostic Laboratory	Philippine Genome Center	Cynthia P. Saloma et al
EPI_ISL_4713344	Philippines/PH-PGC-53232/2021	2021-06-04	Asia	Philippines	South Super Highway Molecular Diagnostic Laboratory	Philippine Genome Center	Cynthia P. Saloma et al
EPI_ISL_4713651	Philippines/PH-PGC-53234/2021	2021-06-05	Asia	Philippines	South Super Highway Molecular Diagnostic Laboratory	Philippine Genome Center	Cynthia P. Saloma et al
EPI_ISL_4713312	Philippines/PH-PGC-53239/2021	2021-06-02	Asia	Philippines	Sta. Rosa CHO	Philippine Genome Center	Cynthia P. Saloma et al
EPI_ISL_4713490	Philippines/PH-PGC-53252/2021	2021-06-02	Asia	Philippines	Laguna Provincial Hospital - San Pablo District Hospital	Philippine Genome Center	Cynthia P. Saloma et al
EPI_ISL_4713568	Philippines/PH-PGC-53253/2021	2021-06-03	Asia	Philippines	Laguna Provincial Hospital - San Pablo District Hospital	Philippine Genome Center	Cynthia P. Saloma et al
EPI_ISL_4712489	Philippines/PH-PGC-53254/2021	2021-06-02	Asia	Philippines	Laguna Provincial Hospital - San Pablo District Hospital	Philippine Genome Center	Cynthia P. Saloma et al
EPI_ISL_4713005	Philippines/PH-PGC-53255/2021	2021-06-02	Asia	Philippines	Laguna Provincial Hospital - San Pablo District Hospital	Philippine Genome Center	Cynthia P. Saloma et al
EPI_ISL_4712903	Philippines/PH-PGC-53256/2021	2021-06-02	Asia	Philippines	Laguna Provincial Hospital - San Pablo District Hospital	Philippine Genome Center	Cynthia P. Saloma et al
EPI_ISL_4713172	Philippines/PH-PGC-53257/2021	2021-06-03	Asia	Philippines	Laguna Provincial Hospital - San Pablo District Hospital	Philippine Genome Center	Cynthia P. Saloma et al
EPI_ISL_4713129	Philippines/PH-PGC-53258/2021	2021-06-03	Asia	Philippines	Laguna Provincial Hospital - San Pablo District Hospital	Philippine Genome Center	Cynthia P. Saloma et al
EPI_ISL_4713329	Philippines/PH-PGC-53259/2021	2021-06-04	Asia	Philippines	Laguna Provincial Hospital - San Pablo District Hospital	Philippine Genome Center	Cynthia P. Saloma et al
EPI_ISL_4713280	Philippines/PH-PGC-53260/2021	2021-06-05	Asia	Philippines	Laguna Provincial Hospital - San Pablo District Hospital	Philippine Genome Center	Cynthia P. Saloma et al
EPI_ISL_4713441	Philippines/PH-PGC-53261/2021	2021-06-05	Asia	Philippines	Laguna Provincial Hospital - San Pablo District Hospital	Philippine Genome Center	Cynthia P. Saloma et al
EPI_ISL_4713237	Philippines/PH-PGC-53262/2021	2021-06-06	Asia	Philippines	Laguna Provincial Hospital - San Pablo District Hospital	Philippine Genome Center	Cynthia P. Saloma et al
EPI_ISL_4713008	Philippines/PH-PGC-53263/2021	2021-06-02	Asia	Philippines	Qualimed Hospital Sta. Rosa	Philippine Genome Center	Cynthia P. Saloma et al
EPI_ISL_4712429	Philippines/PH-PGC-53265/2021	2021-06-02	Asia	Philippines	Qualimed Hospital Sta. Rosa	Philippine Genome Center	Cynthia P. Saloma et al
EPI_ISL_4713174	Philippines/PH-PGC-53266/2021	2021-06-02	Asia	Philippines	Qualimed Hospital Sta. Rosa	Philippine Genome Center	Cynthia P. Saloma et al
EPI_ISL_4713531	Philippines/PH-PGC-53267/2021	2021-06-03	Asia	Philippines	Qualimed Hospital Sta. Rosa	Philippine Genome Center	Cynthia P. Saloma et al
EPI_ISL_4712534	Philippines/PH-PGC-53272/2021	2021-06-04	Asia	Philippines	Qualimed Hospital Sta. Rosa	Philippine Genome Center	Cynthia P. Saloma et al
EPI_ISL_4712706	Philippines/PH-PGC-53273/2021	2021-06-03	Asia	Philippines	Qualimed Hospital Sta. Rosa	Philippine Genome Center	Cynthia P. Saloma et al
EPI_ISL_4713628	Philippines/PH-PGC-53276/2021	2021-06-04	Asia	Philippines	Qualimed Hospital Sta. Rosa	Philippine Genome Center	Cynthia P. Saloma et al
EPI_ISL_4713033	Philippines/PH-PGC-53280/2021	2021-06-05	Asia	Philippines	Qualimed Hospital Sta. Rosa	Philippine Genome Center	Cynthia P. Saloma et al
EPI_ISL_4713176	Philippines/PH-PGC-53283/2021	2021-06-06	Asia	Philippines	Qualimed Hospital Sta. Rosa	Philippine Genome Center	Cynthia P. Saloma et al
EPI_ISL_4712662	Philippines/PH-PGC-53284/2021	2021-06-06	Asia	Philippines	Qualimed Hospital Sta. Rosa	Philippine Genome Center	Cynthia P. Saloma et al
EPI_ISL_4713517	Philippines/PH-PGC-53288/2021	2021-06-07	Asia	Philippines	Qualimed Hospital Sta. Rosa	Philippine Genome Center	Cynthia P. Saloma et al
EPI_ISL_4713365	Philippines/PH-PGC-53289/2021	2021-06-07	Asia	Philippines	Qualimed Hospital Sta. Rosa	Philippine Genome Center	Cynthia P. Saloma et al
EPI_ISL_4713370	Philippines/PH-PGC-53290/2021	2021-06-07	Asia	Philippines	Qualimed Hospital Sta. Rosa	Philippine Genome Center	Cynthia P. Saloma et al
EPI_ISL_4712892	Philippines/PH-PGC-53291/2021	2021-06-07	Asia	Philippines	Qualimed Hospital Sta. Rosa	Philippine Genome Center	Cynthia P. Saloma et al
EPI_ISL_4713388	Philippines/PH-PGC-53292/2021	2021-06-08	Asia	Philippines	Qualimed Hospital Sta. Rosa	Philippine Genome Center	Cynthia P. Saloma et al
EPI_ISL_4712653	Philippines/PH-PGC-53294/2021	2021-06-06	Asia	Philippines	Parkway Medical and Diagnostic Center	Philippine Genome Center	Cynthia P. Saloma et al
EPI_ISL_4712588	Philippines/PH-PGC-53297/2021	2021-06-07	Asia	Philippines	Parkway Medical and Diagnostic Center	Philippine Genome Center	Cynthia P. Saloma et al
EPI_ISL_4712538	Philippines/PH-PGC-53334/2021	2021-06-01	Asia	Philippines	Baguio General Hospital Medical Center (BGHMC)	Philippine Genome Center	Cynthia P. Saloma et al
EPI_ISL_4712682	Philippines/PH-PGC-53335/2021	2021-06-01	Asia	Philippines	Baguio General Hospital Medical Center (BGHMC)	Philippine Genome Center	Cynthia P. Saloma et al
EPI_ISL_4712710	Philippines/PH-PGC-53336/2021	2021-06-01	Asia	Philippines	Baguio General Hospital Medical Center (BGHMC)	Philippine Genome Center	Cynthia P. Saloma et al
EPI_ISL_4712740	Philippines/PH-PGC-53337/2021	2021-06-01	Asia	Philippines	Baguio General Hospital Medical Center (BGHMC)	Philippine Genome Center	Cynthia P. Saloma et al
EPI_ISL_4712508	Philippines/PH-PGC-53338/2021	2021-06-01	Asia	Philippines	Baguio General Hospital Medical Center (BGHMC)	Philippine Genome Center	Cynthia P. Saloma et al
EPI_ISL_4714438	Philippines/PH-PGC-53347/2021	2021-05-31	Asia	Philippines	Baguio General Hospital Medical Center (BGHMC)	Philippine Genome Center	Cynthia P. Saloma et al
EPI_ISL_4713170	Philippines/PH-PGC-53350/2021	2021-06-03	Asia	Philippines	Baguio General Hospital Medical Center (BGHMC)	Philippine Genome Center	Cynthia P. Saloma et al
EPI_ISL_4712550	Philippines/PH-PGC-53351/2021	2021-06-03	Asia	Philippines	Baguio General Hospital Medical Center (BGHMC)	Philippine Genome Center	Cynthia P. Saloma et al
EPI_ISL_4712807	Philippines/PH-PGC-53353/2021	2021-06-02	Asia	Philippines	Baguio General Hospital Medical Center (BGHMC)	Philippine Genome Center	Cynthia P. Saloma et al
EPI_ISL_4712308	Philippines/PH-PGC-53356/2021	2021-06-03	Asia	Philippines	Baguio General Hospital Medical Center (BGHMC)	Philippine Genome Center	Cynthia P. Saloma et al
EPI_ISL_4712910	Philippines/PH-PGC-53357/2021	2021-06-03	Asia	Philippines	Baguio General Hospital Medical Center (BGHMC)	Philippine Genome Center	Cynthia P. Saloma et al
EPI_ISL_4712330	Philippines/PH-PGC-53358/2021	2021-06-04	Asia	Philippines	Baguio General Hospital Medical Center (BGHMC)	Philippine Genome Center	Cynthia P. Saloma et al
EPI_ISL_4713592	Philippines/PH-PGC-53365/2021	2021-06-07	Asia	Philippines	Safeguard DNA Diagnostic, Inc.	Philippine Genome Center	Cynthia P. Saloma et al
EPI_ISL_4712670	Philippines/PH-PGC-53654/2021	2021-06-01	Asia	Philippines	Philippine Red Cross - Subic Molecular Laboratory	Philippine Genome Center	Cynthia P. Saloma et al
EPI_ISL_4712377	Philippines/PH-PGC-53657/2021	2021-06-01	Asia	Philippines	Philippine Red Cross - Subic Molecular Laboratory	Philippine Genome Center	Cynthia P. Saloma et al
EPI_ISL_4712606	Philippines/PH-PGC-53659/2021	2021-06-01	Asia	Philippines	Philippine Red Cross - Subic Molecular Laboratory	Philippine Genome Center	Cynthia P. Saloma et al
EPI_ISL_4712351	Philippines/PH-PGC-53661/2021	2021-06-01	Asia	Philippines	Philippine Red Cross - Subic Molecular Laboratory	Philippine Genome Center	Cynthia P. Saloma et al
EPI_ISL_4712548	Philippines/PH-PGC-53662/2021	2021-06-01	Asia	Philippines	Philippine Red Cross - Subic Molecular Laboratory	Philippine Genome Center	Cynthia P. Saloma et al
EPI_ISL_4712869	Philippines/PH-PGC-53663/2021	2021-06-01	Asia	Philippines	Philippine Red Cross - Subic Molecular Laboratory	Philippine Genome Center	Cynthia P. Saloma et al
EPI_ISL_4713484	Philippines/PH-PGC-53665/2021	2021-06-01	Asia	Philippines	Philippine Red Cross - Subic Molecular Laboratory	Philippine Genome Center	Cynthia P. Saloma et al
EPI_ISL_4713223	Philippines/PH-PGC-53666/2021	2021-06-02	Asia	Philippines	Philippine Red Cross - Subic Molecular Laboratory	Philippine Genome Center	Cynthia P. Saloma et al
EPI_ISL_4712958	Philippines/PH-PGC-53668/2021	2021-06-02	Asia	Philippines	Philippine Red Cross - Subic Molecular Laboratory	Philippine Genome Center	Cynthia P. Saloma et al
EPI_ISL_4712592	Philippines/PH-PGC-53671/2021	2021-06-02	Asia	Philippines	Philippine Red Cross - Subic Molecular Laboratory	Philippine Genome Center	Cynthia P. Saloma et al
EPI_ISL_4712314	Philippines/PH-PGC-53672/2021	2021-06-02	Asia	Philippines	Philippine Red Cross - Subic Molecular Laboratory	Philippine Genome Center	Cynthia P. Saloma et al
EPI_ISL_4712881	Philippines/PH-PGC-53675/2021	2021-06-02	Asia	Philippines	Philippine Red Cross - Subic Molecular Laboratory	Philippine Genome Center	Cynthia P. Saloma et al
EPI_ISL_4712897	Philippines/PH-PGC-53676/2021	2021-06-02	Asia	Philippines	Philippine Red Cross - Subic Molecular Laboratory	Philippine Genome Center	Cynthia P. Saloma et al
EPI_ISL_4741561	Philippines/PH-PGC-53678/2021	2021-06-03	Asia	Philippines	Philippine Red Cross - Subic Molecular Laboratory	Philippine Genome Center	Cynthia P. Saloma et al
EPI_ISL_4712374	Philippines/PH-PGC-53679/2021	2021-06-03	Asia	Philippines	Philippine Red Cross - Subic Molecular Laboratory	Philippine Genome Center	Cynthia P. Saloma et al
EPI_ISL_4713350	Philippines/PH-PGC-53681/2021	2021-06-03	Asia	Philippines	Philippine Red Cross - Subic Molecular Laboratory	Philippine Genome Center	Cynthia P. Saloma et al
EPI_ISL_4713249	Philippines/PH-PGC-53682/2021	2021-06-03	Asia	Philippines	Philippine Red Cross - Subic Molecular Laboratory	Philippine Genome Center	Cynthia P. Saloma et al
EPI_ISL_4712716	Philippines/PH-PGC-53683/2021	2021-06-03	Asia	Philippines	Philippine Red Cross - Subic Molecular Laboratory	Philippine Genome Center	Cynthia P. Saloma et al
EPI_ISL_4712676	Philippines/PH-PGC-53684/2021	2021-06-03	Asia	Philippines	Philippine Red Cross - Subic Molecular Laboratory	Philippine Genome Center	Cynthia P. Saloma et al
EPI_ISL_4713574	Philippines/PH-PGC-53709/2021	2021-06-06	Asia	Philippines	Philippine Red Cross - Subic Molecular Laboratory	Philippine Genome Center	Cynthia P. Saloma et al
EPI_ISL_4712734	Philippines/PH-PGC-53711/2021	2021-06-06	Asia	Philippines	Philippine Red Cross - Subic Molecular Laboratory	Philippine Genome Center	Cynthia P. Saloma et al
EPI_ISL_4712782	Philippines/PH-PGC-53713/2021	2021-06-06	Asia	Philippines	Philippine Red Cross - Subic Molecular Laboratory	Philippine Genome Center	Cynthia P. Saloma et al
EPI_ISL_4712938	Philippines/PH-PGC-53715/2021	2021-06-06	Asia	Philippines	Philippine Red Cross - Subic Molecular Laboratory	Philippine Genome Center	Cynthia P. Saloma et al
EPI_ISL_4712637	Philippines/PH-PGC-53716/2021	2021-06-03	Asia	Philippines	Philippine Red Cross - Clark Molecular Laboratory	Philippine Genome Center	Cynthia P. Saloma et al
EPI_ISL_4713539	Philippines/PH-PGC-53727/2021	2021-06-07	Asia	Philippines	Pasig City Children's Hospital - Child's Hope	Philippine Genome Center	Cynthia P. Saloma et al
EPI_ISL_4713290	Philippines/PH-PGC-53729/2021	2021-06-07	Asia	Philippines	Pasig City Children's Hospital - Child's Hope	Philippine Genome Center	Cynthia P. Saloma et al
EPI_ISL_4712695	Philippines/PH-PGC-53730/2021	2021-06-07	Asia	Philippines	Pasig City Children's Hospital - Child's Hope	Philippine Genome Center	Cynthia P. Saloma et al
EPI_ISL_4713077	Philippines/PH-PGC-53731/2021	2021-06-07	Asia	Philippines	Pasig City Children's Hospital - Child's Hope	Philippine Genome Center	Cynthia P. Saloma et al
EPI_ISL_4712656	Philippines/PH-PGC-53732/2021	2021-06-07	Asia	Philippines	Pasig City Children's Hospital - Child's Hope	Philippine Genome Center	Cynthia P. Saloma et al
EPI_ISL_4712717	Philippines/PH-PGC-53733/2021	2021-06-07	Asia	Philippines	Pasig City Children's Hospital - Child's Hope	Philippine Genome Center	Cynthia P. Saloma et al
EPI_ISL_4713255	Philippines/PH-PGC-53736/2021	2021-06-08	Asia	Philippines	Pasig City Children's Hospital - Child's Hope	Philippine Genome Center	Cynthia P. Saloma et al
EPI_ISL_4712783	Philippines/PH-PGC-53737/2021	2021-06-08	Asia	Philippines	Pasig City Children's Hospital - Child's Hope	Philippine Genome Center	Cynthia P. Saloma et al
EPI_ISL_4712480	Philippines/PH-PGC-53738/2021	2021-06-08	Asia	Philippines	Pasig City Children's Hospital - Child's Hope	Philippine Genome Center	Cynthia P. Saloma et al
EPI_ISL_4713395	Philippines/PH-PGC-53739/2021	2021-06-08	Asia	Philippines	Pasig City Children's Hospital - Child's Hope	Philippine Genome Center	Cynthia P. Saloma et al
EPI_ISL_4713448	Philippines/PH-PGC-53740/2021	2021-06-08	Asia	Philippines	Pasig City Children's Hospital - Child's Hope	Philippine Genome Center	Cynthia P. Saloma et al
EPI_ISL_4712761	Philippines/PH-PGC-53741/2021	2021-06-08	Asia	Philippines	Pasig City Children's Hospital - Child's Hope	Philippine Genome Center	Cynthia P. Saloma et al
EPI_ISL_4712089	Philippines/PH-PGC-53746/2021	2021-05-27	Asia	Philippines	Davao Regional Medical Center	Philippine Genome Center	Cynthia P. Saloma et al
EPI_ISL_4712050	Philippines/PH-PGC-53762/2021	2021-05-31	Asia	Philippines	Davao Regional Medical Center	Philippine Genome Center	Cynthia P. Saloma et al
EPI_ISL_4712175	Philippines/PH-PGC-53763/2021	2021-05-31	Asia	Philippines	Davao Regional Medical Center	Philippine Genome Center	Cynthia P. Saloma et al
EPI_ISL_4713472	Philippines/PH-PGC-53777/2021	2021-06-01	Asia	Philippines	Davao Regional Medical Center	Philippine Genome Center	Cynthia P. Saloma et al
EPI_ISL_4712156	Philippines/PH-PGC-53778/2021	2021-06-03	Asia	Philippines	Davao Regional Medical Center	Philippine Genome Center	Cynthia P. Saloma et al
EPI_ISL_4713607	Philippines/PH-PGC-53779/2021	2021-06-03	Asia	Philippines	Davao Regional Medical Center	Philippine Genome Center	Cynthia P. Saloma et al
EPI_ISL_4712929	Philippines/PH-PGC-53780/2021	2021-06-02	Asia	Philippines	Davao Regional Medical Center	Philippine Genome Center	Cynthia P. Saloma et al
EPI_ISL_4712514	Philippines/PH-PGC-53781/2021	2021-06-02	Asia	Philippines	Davao Regional Medical Center	Philippine Genome Center	Cynthia P. Saloma et al
EPI_ISL_4713588	Philippines/PH-PGC-53782/2021	2021-06-03	Asia	Philippines	Davao Regional Medical Center	Philippine Genome Center	Cynthia P. Saloma et al
EPI_ISL_4713571	Philippines/PH-PGC-53783/2021	2021-06-02	Asia	Philippines	Davao Regional Medical Center	Philippine Genome Center	Cynthia P. Saloma et al
EPI_ISL_4713185	Philippines/PH-PGC-53785/2021	2021-06-03	Asia	Philippines	Davao Regional Medical Center	Philippine Genome Center	Cynthia P. Saloma et al
EPI_ISL_4712922	Philippines/PH-PGC-53786/2021	2021-06-03	Asia	Philippines	Davao Regional Medical Center	Philippine Genome Center	Cynthia P. Saloma et al
EPI_ISL_4630042	Philippines/PH-PGC-53787/2021	2021-06-02	Asia	Philippines	Davao Regional Medical Center	Philippine Genome Center	Cynthia P. Saloma et al
EPI_ISL_4713302	Philippines/PH-PGC-53788/2021	2021-06-02	Asia	Philippines	Davao Regional Medical Center	Philippine Genome Center	Cynthia P. Saloma et al
EPI_ISL_4713002	Philippines/PH-PGC-53790/2021	2021-06-04	Asia	Philippines	Davao Regional Medical Center	Philippine Genome Center	Cynthia P. Saloma et al
EPI_ISL_4712436	Philippines/PH-PGC-53791/2021	2021-06-04	Asia	Philippines	Davao Regional Medical Center	Philippine Genome Center	Cynthia P. Saloma et al
EPI_ISL_4713056	Philippines/PH-PGC-53792/2021	2021-06-04	Asia	Philippines	Davao Regional Medical Center	Philippine Genome Center	Cynthia P. Saloma et al
EPI_ISL_4713115	Philippines/PH-PGC-53793/2021	2021-06-04	Asia	Philippines	Davao Regional Medical Center	Philippine Genome Center	Cynthia P. Saloma et al
EPI_ISL_4713631	Philippines/PH-PGC-53794/2021	2021-06-04	Asia	Philippines	Davao Regional Medical Center	Philippine Genome Center	Cynthia P. Saloma et al
EPI_ISL_4713411	Philippines/PH-PGC-53795/2021	2021-06-04	Asia	Philippines	Davao Regional Medical Center	Philippine Genome Center	Cynthia P. Saloma et al
EPI_ISL_4713358	Philippines/PH-PGC-53796/2021	2021-06-04	Asia	Philippines	Davao Regional Medical Center	Philippine Genome Center	Cynthia P. Saloma et al
EPI_ISL_4716354	Philippines/PH-PGC-53814/2021	2021-05-28	Asia	Philippines	Western Visayas Medical Center (WVMC)	Philippine Genome Center	Cynthia P. Saloma et al
EPI_ISL_4716101	Philippines/PH-PGC-53815/2021	2021-05-28	Asia	Philippines	Western Visayas Medical Center (WVMC)	Philippine Genome Center	Cynthia P. Saloma et al
EPI_ISL_4716288	Philippines/PH-PGC-53816/2021	2021-05-28	Asia	Philippines	Western Visayas Medical Center (WVMC)	Philippine Genome Center	Cynthia P. Saloma et al
EPI_ISL_4716326	Philippines/PH-PGC-53817/2021	2021-05-28	Asia	Philippines	Western Visayas Medical Center (WVMC)	Philippine Genome Center	Cynthia P. Saloma et al
EPI_ISL_4716056	Philippines/PH-PGC-53818/2021	2021-05-28	Asia	Philippines	Western Visayas Medical Center (WVMC)	Philippine Genome Center	Cynthia P. Saloma et al
EPI_ISL_4716396	Philippines/PH-PGC-53819/2021	2021-05-28	Asia	Philippines	Western Visayas Medical Center (WVMC)	Philippine Genome Center	Cynthia P. Saloma et al
EPI_ISL_4716051	Philippines/PH-PGC-53820/2021	2021-05-28	Asia	Philippines	Western Visayas Medical Center (WVMC)	Philippine Genome Center	Cynthia P. Saloma et al
EPI_ISL_4716918	Philippines/PH-PGC-53821/2021	2021-05-28	Asia	Philippines	Western Visayas Medical Center (WVMC)	Philippine Genome Center	Cynthia P. Saloma et al
EPI_ISL_4717125	Philippines/PH-PGC-53822/2021	2021-05-28	Asia	Philippines	Western Visayas Medical Center (WVMC)	Philippine Genome Center	Cynthia P. Saloma et al
EPI_ISL_4717251	Philippines/PH-PGC-53823/2021	2021-05-28	Asia	Philippines	Western Visayas Medical Center (WVMC)	Philippine Genome Center	Cynthia P. Saloma et al
EPI_ISL_4716539	Philippines/PH-PGC-53824/2021	2021-05-28	Asia	Philippines	Western Visayas Medical Center (WVMC)	Philippine Genome Center	Cynthia P. Saloma et al
EPI_ISL_4716104	Philippines/PH-PGC-53825/2021	2021-05-28	Asia	Philippines	Western Visayas Medical Center (WVMC)	Philippine Genome Center	Cynthia P. Saloma et al
EPI_ISL_4716755	Philippines/PH-PGC-53826/2021	2021-05-28	Asia	Philippines	Western Visayas Medical Center (WVMC)	Philippine Genome Center	Cynthia P. Saloma et al
EPI_ISL_4716164	Philippines/PH-PGC-53829/2021	2021-05-29	Asia	Philippines	Western Visayas Medical Center (WVMC)	Philippine Genome Center	Cynthia P. Saloma et al
EPI_ISL_4717397	Philippines/PH-PGC-53830/2021	2021-05-29	Asia	Philippines	Western Visayas Medical Center (WVMC)	Philippine Genome Center	Cynthia P. Saloma et al
EPI_ISL_4717398	Philippines/PH-PGC-53831/2021	2021-05-29	Asia	Philippines	Western Visayas Medical Center (WVMC)	Philippine Genome Center	Cynthia P. Saloma et al
EPI_ISL_4717271	Philippines/PH-PGC-53832/2021	2021-05-29	Asia	Philippines	Western Visayas Medical Center (WVMC)	Philippine Genome Center	Cynthia P. Saloma et al
EPI_ISL_4716368	Philippines/PH-PGC-53833/2021	2021-05-28	Asia	Philippines	Western Visayas Medical Center (WVMC)	Philippine Genome Center	Cynthia P. Saloma et al
EPI_ISL_4716065	Philippines/PH-PGC-53835/2021	2021-05-28	Asia	Philippines	Western Visayas Medical Center (WVMC)	Philippine Genome Center	Cynthia P. Saloma et al
EPI_ISL_4716215	Philippines/PH-PGC-53836/2021	2021-05-28	Asia	Philippines	Western Visayas Medical Center (WVMC)	Philippine Genome Center	Cynthia P. Saloma et al
EPI_ISL_4716111	Philippines/PH-PGC-53837/2021	2021-05-29	Asia	Philippines	Western Visayas Medical Center (WVMC)	Philippine Genome Center	Cynthia P. Saloma et al
EPI_ISL_4716174	Philippines/PH-PGC-53838/2021	2021-05-29	Asia	Philippines	Western Visayas Medical Center (WVMC)	Philippine Genome Center	Cynthia P. Saloma et al
EPI_ISL_4716479	Philippines/PH-PGC-53839/2021	2021-05-29	Asia	Philippines	Western Visayas Medical Center (WVMC)	Philippine Genome Center	Cynthia P. Saloma et al
EPI_ISL_4716361	Philippines/PH-PGC-53840/2021	2021-05-29	Asia	Philippines	Western Visayas Medical Center (WVMC)	Philippine Genome Center	Cynthia P. Saloma et al
EPI_ISL_4716030	Philippines/PH-PGC-53841/2021	2021-05-29	Asia	Philippines	Western Visayas Medical Center (WVMC)	Philippine Genome Center	Cynthia P. Saloma et al
EPI_ISL_4717347	Philippines/PH-PGC-53842/2021	2021-05-28	Asia	Philippines	Western Visayas Medical Center (WVMC)	Philippine Genome Center	Cynthia P. Saloma et al
EPI_ISL_4717452	Philippines/PH-PGC-53844/2021	2021-05-28	Asia	Philippines	Western Visayas Medical Center (WVMC)	Philippine Genome Center	Cynthia P. Saloma et al
EPI_ISL_4716830	Philippines/PH-PGC-53845/2021	2021-05-28	Asia	Philippines	Western Visayas Medical Center (WVMC)	Philippine Genome Center	Cynthia P. Saloma et al
EPI_ISL_4716584	Philippines/PH-PGC-53847/2021	2021-05-28	Asia	Philippines	Western Visayas Medical Center (WVMC)	Philippine Genome Center	Cynthia P. Saloma et al
EPI_ISL_4716578	Philippines/PH-PGC-53849/2021	2021-05-28	Asia	Philippines	Western Visayas Medical Center (WVMC)	Philippine Genome Center	Cynthia P. Saloma et al
EPI_ISL_4717068	Philippines/PH-PGC-53850/2021	2021-05-28	Asia	Philippines	Western Visayas Medical Center (WVMC)	Philippine Genome Center	Cynthia P. Saloma et al
EPI_ISL_4716788	Philippines/PH-PGC-53851/2021	2021-05-28	Asia	Philippines	Western Visayas Medical Center (WVMC)	Philippine Genome Center	Cynthia P. Saloma et al
EPI_ISL_4716976	Philippines/PH-PGC-53852/2021	2021-05-28	Asia	Philippines	Western Visayas Medical Center (WVMC)	Philippine Genome Center	Cynthia P. Saloma et al
EPI_ISL_4716342	Philippines/PH-PGC-53853/2021	2021-05-28	Asia	Philippines	Western Visayas Medical Center (WVMC)	Philippine Genome Center	Cynthia P. Saloma et al
EPI_ISL_4717444	Philippines/PH-PGC-53854/2021	2021-05-28	Asia	Philippines	Western Visayas Medical Center (WVMC)	Philippine Genome Center	Cynthia P. Saloma et al
EPI_ISL_4717172	Philippines/PH-PGC-53855/2021	2021-05-28	Asia	Philippines	Western Visayas Medical Center (WVMC)	Philippine Genome Center	Cynthia P. Saloma et al
EPI_ISL_4716648	Philippines/PH-PGC-53956/2021	2021-05-27	Asia	Philippines	Research Institute for Tropical Medicine, Inc. (RITM)	Philippine Genome Center	Cynthia P. Saloma et al
EPI_ISL_4716863	Philippines/PH-PGC-53957/2021	2021-05-27	Asia	Philippines	Research Institute for Tropical Medicine, Inc. (RITM)	Philippine Genome Center	Cynthia P. Saloma et al
EPI_ISL_4716661	Philippines/PH-PGC-53958/2021	2021-05-27	Asia	Philippines	Research Institute for Tropical Medicine, Inc. (RITM)	Philippine Genome Center	Cynthia P. Saloma et al
EPI_ISL_4717155	Philippines/PH-PGC-53959/2021	2021-05-27	Asia	Philippines	Research Institute for Tropical Medicine, Inc. (RITM)	Philippine Genome Center	Cynthia P. Saloma et al
EPI_ISL_4716676	Philippines/PH-PGC-53960/2021	2021-05-27	Asia	Philippines	Research Institute for Tropical Medicine, Inc. (RITM)	Philippine Genome Center	Cynthia P. Saloma et al
EPI_ISL_4716321	Philippines/PH-PGC-53961/2021	2021-05-27	Asia	Philippines	Research Institute for Tropical Medicine, Inc. (RITM)	Philippine Genome Center	Cynthia P. Saloma et al
EPI_ISL_4716074	Philippines/PH-PGC-53962/2021	2021-05-27	Asia	Philippines	Research Institute for Tropical Medicine, Inc. (RITM)	Philippine Genome Center	Cynthia P. Saloma et al
EPI_ISL_4716075	Philippines/PH-PGC-53965/2021	2021-06-01	Asia	Philippines	Research Institute for Tropical Medicine, Inc. (RITM)	Philippine Genome Center	Cynthia P. Saloma et al
EPI_ISL_4716530	Philippines/PH-PGC-53967/2021	2021-06-01	Asia	Philippines	Research Institute for Tropical Medicine, Inc. (RITM)	Philippine Genome Center	Cynthia P. Saloma et al
EPI_ISL_4716460	Philippines/PH-PGC-53968/2021	2021-06-01	Asia	Philippines	Research Institute for Tropical Medicine, Inc. (RITM)	Philippine Genome Center	Cynthia P. Saloma et al
EPI_ISL_4716425	Philippines/PH-PGC-53969/2021	2021-06-01	Asia	Philippines	Research Institute for Tropical Medicine, Inc. (RITM)	Philippine Genome Center	Cynthia P. Saloma et al
EPI_ISL_4716047	Philippines/PH-PGC-53970/2021	2021-06-01	Asia	Philippines	Research Institute for Tropical Medicine, Inc. (RITM)	Philippine Genome Center	Cynthia P. Saloma et al
EPI_ISL_4714975	Philippines/PH-PGC-54006/2021	2021-05-20	Asia	Philippines	Chinese General Hospital	Philippine Genome Center	Cynthia P. Saloma et al
EPI_ISL_4717007	Philippines/PH-PGC-54024/2021	2021-05-25	Asia	Philippines	Zamboanga City Medical Center-Department of Agriculture Satellite Laboratory for COVID-19 Testing	Philippine Genome Center	Cynthia P. Saloma et al
EPI_ISL_4716685	Philippines/PH-PGC-54026/2021	2021-05-27	Asia	Philippines	Zamboanga City Medical Center-Department of Agriculture Satellite Laboratory for COVID-19 Testing	Philippine Genome Center	Cynthia P. Saloma et al
EPI_ISL_4716959	Philippines/PH-PGC-54049/2021	2021-05-29	Asia	Philippines	Zamboanga City Medical Center-Department of Agriculture Satellite Laboratory for COVID-19 Testing	Philippine Genome Center	Cynthia P. Saloma et al
EPI_ISL_4716899	Philippines/PH-PGC-54050/2021	2021-05-29	Asia	Philippines	Zamboanga City Medical Center-Department of Agriculture Satellite Laboratory for COVID-19 Testing	Philippine Genome Center	Cynthia P. Saloma et al
EPI_ISL_4717448	Philippines/PH-PGC-54052/2021	2021-05-29	Asia	Philippines	Zamboanga City Medical Center-Department of Agriculture Satellite Laboratory for COVID-19 Testing	Philippine Genome Center	Cynthia P. Saloma et al
EPI_ISL_4716997	Philippines/PH-PGC-54053/2021	2021-05-29	Asia	Philippines	Zamboanga City Medical Center-Department of Agriculture Satellite Laboratory for COVID-19 Testing	Philippine Genome Center	Cynthia P. Saloma et al
EPI_ISL_4716797	Philippines/PH-PGC-54054/2021	2021-05-29	Asia	Philippines	Zamboanga City Medical Center-Department of Agriculture Satellite Laboratory for COVID-19 Testing	Philippine Genome Center	Cynthia P. Saloma et al
EPI_ISL_4717112	Philippines/PH-PGC-54055/2021	2021-05-29	Asia	Philippines	Zamboanga City Medical Center-Department of Agriculture Satellite Laboratory for COVID-19 Testing	Philippine Genome Center	Cynthia P. Saloma et al
EPI_ISL_4717032	Philippines/PH-PGC-54056/2021	2021-05-29	Asia	Philippines	Zamboanga City Medical Center-Department of Agriculture Satellite Laboratory for COVID-19 Testing	Philippine Genome Center	Cynthia P. Saloma et al
EPI_ISL_4716938	Philippines/PH-PGC-54057/2021	2021-05-30	Asia	Philippines	Zamboanga City Medical Center-Department of Agriculture Satellite Laboratory for COVID-19 Testing	Philippine Genome Center	Cynthia P. Saloma et al
EPI_ISL_4716242	Philippines/PH-PGC-54065/2021	2021-05-31	Asia	Philippines	Zamboanga City Medical Center-Department of Agriculture Satellite Laboratory for COVID-19 Testing	Philippine Genome Center	Cynthia P. Saloma et al
EPI_ISL_4716882	Philippines/PH-PGC-54075/2021	2021-06-01	Asia	Philippines	Zamboanga City Medical Center-Department of Agriculture Satellite Laboratory for COVID-19 Testing	Philippine Genome Center	Cynthia P. Saloma et al
EPI_ISL_4714136	Philippines/PH-PGC-54082/2021	2021-06-01	Asia	Philippines	Zamboanga City Medical Center-Department of Agriculture Satellite Laboratory for COVID-19 Testing	Philippine Genome Center	Cynthia P. Saloma et al
EPI_ISL_4717329	Philippines/PH-PGC-54093/2021	2021-06-01	Asia	Philippines	Zamboanga City Medical Center-Department of Agriculture Satellite Laboratory for COVID-19 Testing	Philippine Genome Center	Cynthia P. Saloma et al
EPI_ISL_4714651	Philippines/PH-PGC-54707/2021	2021-06-11	Asia	Philippines	Ospital ng Imus	Philippine Genome Center	Cynthia P. Saloma et al
EPI_ISL_4716888	Philippines/PH-PGC-54729/2021	2021-06-10	Asia	Philippines	Qualimed Hospital Sta. Rosa	Philippine Genome Center	Cynthia P. Saloma et al
EPI_ISL_4741490	Philippines/PH-PGC-54817/2021	2021-06-11	Asia	Philippines	Philippine Red Cross- Batangas Chapter Molecular Laboratory	Philippine Genome Center	Cynthia P. Saloma et al
EPI_ISL_4741567	Philippines/PH-PGC-55094/2021	2021-06-11	Asia	Philippines	VITALAB Molecular Laboratory	Philippine Genome Center	Cynthia P. Saloma et al
EPI_ISL_4741285	Philippines/PH-PGC-55095/2021	2021-06-11	Asia	Philippines	VITALAB Molecular Laboratory	Philippine Genome Center	Cynthia P. Saloma et al
EPI_ISL_4741446	Philippines/PH-PGC-55254/2021	2021-06-09	Asia	Philippines	Davao Regional Medical Center	Philippine Genome Center	Cynthia P. Saloma et al
EPI_ISL_4741532	Philippines/PH-PGC-55264/2021	2021-06-07	Asia	Philippines	Davao Regional Medical Center	Philippine Genome Center	Cynthia P. Saloma et al
EPI_ISL_4741256	Philippines/PH-PGC-55265/2021	2021-06-07	Asia	Philippines	Davao Regional Medical Center	Philippine Genome Center	Cynthia P. Saloma et al
EPI_ISL_4716278	Philippines/PH-PGC-55500/2021	2021-06-03	Asia	Philippines	Research Institute for Tropical Medicine, Inc. (RITM)	Philippine Genome Center	Cynthia P. Saloma et al
EPI_ISL_4716001	Philippines/PH-PGC-55501/2021	2021-06-03	Asia	Philippines	Research Institute for Tropical Medicine, Inc. (RITM)	Philippine Genome Center	Cynthia P. Saloma et al
EPI_ISL_4716628	Philippines/PH-PGC-55502/2021	2021-06-03	Asia	Philippines	Research Institute for Tropical Medicine, Inc. (RITM)	Philippine Genome Center	Cynthia P. Saloma et al
EPI_ISL_4716318	Philippines/PH-PGC-55507/2021	2021-06-08	Asia	Philippines	Research Institute for Tropical Medicine, Inc. (RITM)	Philippine Genome Center	Cynthia P. Saloma et al
EPI_ISL_4715093	Philippines/PH-PGC-55546/2021	2021-06-18	Asia	Philippines	Northern Mindanao TB Regional Center	Philippine Genome Center	Cynthia P. Saloma et al
EPI_ISL_4713876	Philippines/PH-PGC-55567/2021	2021-06-18	Asia	Philippines	Southern Isabela Medical Center Molecular Diagnostic & Research Laboratory (SIMC - MDRL)	Philippine Genome Center	Cynthia P. Saloma et al
EPI_ISL_4714317	Philippines/PH-PGC-55573/2021	2021-06-17	Asia	Philippines	Southern Isabela Medical Center Molecular Diagnostic & Research Laboratory (SIMC - MDRL)	Philippine Genome Center	Cynthia P. Saloma et al
EPI_ISL_4714956	Philippines/PH-PGC-55582/2021	2021-06-17	Asia	Philippines	Cagayan Valley Medical Center Molecular Laboratory	Philippine Genome Center	Cynthia P. Saloma et al
EPI_ISL_4714709	Philippines/PH-PGC-55589/2021	2021-06-17	Asia	Philippines	Cagayan Valley Medical Center Molecular Laboratory	Philippine Genome Center	Cynthia P. Saloma et al
EPI_ISL_4714079	Philippines/PH-PGC-55592/2021	2021-06-16	Asia	Philippines	Cagayan Valley Medical Center Molecular Laboratory	Philippine Genome Center	Cynthia P. Saloma et al
EPI_ISL_4715176	Philippines/PH-PGC-55593/2021	2021-06-17	Asia	Philippines	Cagayan Valley Medical Center Molecular Laboratory	Philippine Genome Center	Cynthia P. Saloma et al
EPI_ISL_4715022	Philippines/PH-PGC-55594/2021	2021-06-16	Asia	Philippines	Cagayan Valley Medical Center Molecular Laboratory	Philippine Genome Center	Cynthia P. Saloma et al
EPI_ISL_4714281	Philippines/PH-PGC-55595/2021	2021-06-16	Asia	Philippines	Cagayan Valley Medical Center Molecular Laboratory	Philippine Genome Center	Cynthia P. Saloma et al
EPI_ISL_4714316	Philippines/PH-PGC-55612/2021	2021-06-20	Asia	Philippines	Cagayan Valley Medical Center Molecular Laboratory	Philippine Genome Center	Cynthia P. Saloma et al
EPI_ISL_4715460	Philippines/PH-PGC-55613/2021	2021-06-20	Asia	Philippines	Cagayan Valley Medical Center Molecular Laboratory	Philippine Genome Center	Cynthia P. Saloma et al
EPI_ISL_4715421	Philippines/PH-PGC-55621/2021	2021-06-14	Asia	Philippines	The Medical City	Philippine Genome Center	Cynthia P. Saloma et al
EPI_ISL_4715391	Philippines/PH-PGC-55622/2021	2021-06-14	Asia	Philippines	The Medical City	Philippine Genome Center	Cynthia P. Saloma et al
EPI_ISL_4714405	Philippines/PH-PGC-55656/2021	2021-06-15	Asia	Philippines	Philippine Red Cross- Batangas Chapter Molecular Laboratory	Philippine Genome Center	Cynthia P. Saloma et al
EPI_ISL_4714032	Philippines/PH-PGC-55660/2021	2021-06-16	Asia	Philippines	Philippine Red Cross- Batangas Chapter Molecular Laboratory	Philippine Genome Center	Cynthia P. Saloma et al
EPI_ISL_4715165	Philippines/PH-PGC-55670/2021	2021-06-16	Asia	Philippines	Philippine Red Cross- Batangas Chapter Molecular Laboratory	Philippine Genome Center	Cynthia P. Saloma et al
EPI_ISL_4741581	Philippines/PH-PGC-55747/2021	2021-06-13	Asia	Philippines	Laguna Provincial Hospital - San Pablo District Hospital	Philippine Genome Center	Cynthia P. Saloma et al
EPI_ISL_4714700	Philippines/PH-PGC-55783/2021	2021-06-19	Asia	Philippines	Parkway Medical and Diagnostic Center	Philippine Genome Center	Cynthia P. Saloma et al
EPI_ISL_4713854	Philippines/PH-PGC-55790/2021	2021-06-19	Asia	Philippines	Parkway Medical and Diagnostic Center	Philippine Genome Center	Cynthia P. Saloma et al
EPI_ISL_4714358	Philippines/PH-PGC-55804/2021	2021-06-17	Asia	Philippines	Baguio General Hospital Medical Center (BGHMC)	Philippine Genome Center	Cynthia P. Saloma et al
EPI_ISL_4714586	Philippines/PH-PGC-55815/2021	2021-06-16	Asia	Philippines	Mariano Marcos Memorial Hospital Medical Center	Philippine Genome Center	Cynthia P. Saloma et al
EPI_ISL_4715049	Philippines/PH-PGC-55817/2021	2021-06-18	Asia	Philippines	Mariano Marcos Memorial Hospital Medical Center	Philippine Genome Center	Cynthia P. Saloma et al
EPI_ISL_4713893	Philippines/PH-PGC-55818/2021	2021-06-17	Asia	Philippines	Mariano Marcos Memorial Hospital Medical Center	Philippine Genome Center	Cynthia P. Saloma et al
EPI_ISL_4715241	Philippines/PH-PGC-55819/2021	2021-06-18	Asia	Philippines	Mariano Marcos Memorial Hospital Medical Center	Philippine Genome Center	Cynthia P. Saloma et al
EPI_ISL_4715159	Philippines/PH-PGC-56100/2021	2021-06-17	Asia	Philippines	Philippine Red Cross - Subic Molecular Laboratory	Philippine Genome Center	Cynthia P. Saloma et al
EPI_ISL_4714196	Philippines/PH-PGC-56101/2021	2021-06-17	Asia	Philippines	Philippine Red Cross - Subic Molecular Laboratory	Philippine Genome Center	Cynthia P. Saloma et al
EPI_ISL_4714454	Philippines/PH-PGC-56105/2021	2021-06-17	Asia	Philippines	Philippine Red Cross - Subic Molecular Laboratory	Philippine Genome Center	Cynthia P. Saloma et al
EPI_ISL_4713949	Philippines/PH-PGC-56106/2021	2021-06-17	Asia	Philippines	Philippine Red Cross - Subic Molecular Laboratory	Philippine Genome Center	Cynthia P. Saloma et al
EPI_ISL_4714332	Philippines/PH-PGC-56108/2021	2021-06-17	Asia	Philippines	Philippine Red Cross - Subic Molecular Laboratory	Philippine Genome Center	Cynthia P. Saloma et al
EPI_ISL_4714751	Philippines/PH-PGC-56109/2021	2021-06-18	Asia	Philippines	Philippine Red Cross - Subic Molecular Laboratory	Philippine Genome Center	Cynthia P. Saloma et al
EPI_ISL_4714527	Philippines/PH-PGC-56110/2021	2021-06-18	Asia	Philippines	Philippine Red Cross - Subic Molecular Laboratory	Philippine Genome Center	Cynthia P. Saloma et al
EPI_ISL_4714495	Philippines/PH-PGC-56111/2021	2021-06-18	Asia	Philippines	Philippine Red Cross - Subic Molecular Laboratory	Philippine Genome Center	Cynthia P. Saloma et al
EPI_ISL_4714816	Philippines/PH-PGC-56113/2021	2021-06-18	Asia	Philippines	Philippine Red Cross - Subic Molecular Laboratory	Philippine Genome Center	Cynthia P. Saloma et al
EPI_ISL_4714852	Philippines/PH-PGC-56117/2021	2021-06-19	Asia	Philippines	Philippine Red Cross - Subic Molecular Laboratory	Philippine Genome Center	Cynthia P. Saloma et al
EPI_ISL_4715276	Philippines/PH-PGC-56118/2021	2021-06-19	Asia	Philippines	Philippine Red Cross - Subic Molecular Laboratory	Philippine Genome Center	Cynthia P. Saloma et al
EPI_ISL_4741477	Philippines/PH-PGC-56121/2021	2021-06-14	Asia	Philippines	Army General Hospital Molecular Laboratory	Philippine Genome Center	Cynthia P. Saloma et al
EPI_ISL_4741300	Philippines/PH-PGC-56160/2021	2021-06-18	Asia	Philippines	Army General Hospital Molecular Laboratory	Philippine Genome Center	Cynthia P. Saloma et al
EPI_ISL_4741545	Philippines/PH-PGC-56161/2021	2021-06-21	Asia	Philippines	Army General Hospital Molecular Laboratory	Philippine Genome Center	Cynthia P. Saloma et al
EPI_ISL_4741522	Philippines/PH-PGC-56162/2021	2021-06-21	Asia	Philippines	Army General Hospital Molecular Laboratory	Philippine Genome Center	Cynthia P. Saloma et al
EPI_ISL_4741447	Philippines/PH-PGC-56163/2021	2021-06-21	Asia	Philippines	Army General Hospital Molecular Laboratory	Philippine Genome Center	Cynthia P. Saloma et al
EPI_ISL_4741594	Philippines/PH-PGC-56164/2021	2021-06-21	Asia	Philippines	Army General Hospital Molecular Laboratory	Philippine Genome Center	Cynthia P. Saloma et al
EPI_ISL_4741347	Philippines/PH-PGC-56165/2021	2021-06-22	Asia	Philippines	Army General Hospital Molecular Laboratory	Philippine Genome Center	Cynthia P. Saloma et al
EPI_ISL_4715188	Philippines/PH-PGC-56180/2021	2021-06-11	Asia	Philippines	Davao Regional Medical Center	Philippine Genome Center	Cynthia P. Saloma et al
EPI_ISL_4714918	Philippines/PH-PGC-56181/2021	2021-06-09	Asia	Philippines	Davao Regional Medical Center	Philippine Genome Center	Cynthia P. Saloma et al
EPI_ISL_4714840	Philippines/PH-PGC-56182/2021	2021-06-11	Asia	Philippines	Davao Regional Medical Center	Philippine Genome Center	Cynthia P. Saloma et al
EPI_ISL_4715150	Philippines/PH-PGC-56183/2021	2021-06-11	Asia	Philippines	Davao Regional Medical Center	Philippine Genome Center	Cynthia P. Saloma et al
EPI_ISL_4714810	Philippines/PH-PGC-56196/2021	2021-06-14	Asia	Philippines	Davao Regional Medical Center	Philippine Genome Center	Cynthia P. Saloma et al
EPI_ISL_4714295	Philippines/PH-PGC-56197/2021	2021-06-14	Asia	Philippines	Davao Regional Medical Center	Philippine Genome Center	Cynthia P. Saloma et al
EPI_ISL_4714091	Philippines/PH-PGC-56200/2021	2021-06-15	Asia	Philippines	Davao Regional Medical Center	Philippine Genome Center	Cynthia P. Saloma et al
EPI_ISL_4713942	Philippines/PH-PGC-56201/2021	2021-06-15	Asia	Philippines	Davao Regional Medical Center	Philippine Genome Center	Cynthia P. Saloma et al
EPI_ISL_4713851	Philippines/PH-PGC-56202/2021	2021-06-15	Asia	Philippines	Davao Regional Medical Center	Philippine Genome Center	Cynthia P. Saloma et al
EPI_ISL_4714757	Philippines/PH-PGC-56205/2021	2021-06-14	Asia	Philippines	Davao Regional Medical Center	Philippine Genome Center	Cynthia P. Saloma et al
EPI_ISL_4715262	Philippines/PH-PGC-56207/2021	2021-06-15	Asia	Philippines	Davao Regional Medical Center	Philippine Genome Center	Cynthia P. Saloma et al
EPI_ISL_4715098	Philippines/PH-PGC-56209/2021	2021-06-16	Asia	Philippines	Davao Regional Medical Center	Philippine Genome Center	Cynthia P. Saloma et al
EPI_ISL_4714386	Philippines/PH-PGC-56211/2021	2021-06-16	Asia	Philippines	Davao Regional Medical Center	Philippine Genome Center	Cynthia P. Saloma et al
EPI_ISL_4714693	Philippines/PH-PGC-56212/2021	2021-06-16	Asia	Philippines	Davao Regional Medical Center	Philippine Genome Center	Cynthia P. Saloma et al
EPI_ISL_4714991	Philippines/PH-PGC-56213/2021	2021-06-16	Asia	Philippines	Davao Regional Medical Center	Philippine Genome Center	Cynthia P. Saloma et al
EPI_ISL_4715154	Philippines/PH-PGC-56214/2021	2021-06-16	Asia	Philippines	Davao Regional Medical Center	Philippine Genome Center	Cynthia P. Saloma et al
EPI_ISL_4714477	Philippines/PH-PGC-56215/2021	2021-06-16	Asia	Philippines	Davao Regional Medical Center	Philippine Genome Center	Cynthia P. Saloma et al
EPI_ISL_4714716	Philippines/PH-PGC-56218/2021	2021-06-16	Asia	Philippines	Davao Regional Medical Center	Philippine Genome Center	Cynthia P. Saloma et al
EPI_ISL_4714499	Philippines/PH-PGC-56221/2021	2021-06-08	Asia	Philippines	Davao Regional Medical Center	Philippine Genome Center	Cynthia P. Saloma et al
EPI_ISL_4713928	Philippines/PH-PGC-56222/2021	2021-06-09	Asia	Philippines	Davao Regional Medical Center	Philippine Genome Center	Cynthia P. Saloma et al
EPI_ISL_4714609	Philippines/PH-PGC-56223/2021	2021-06-05	Asia	Philippines	Davao Regional Medical Center	Philippine Genome Center	Cynthia P. Saloma et al
EPI_ISL_4715039	Philippines/PH-PGC-56225/2021	2021-06-07	Asia	Philippines	Davao Regional Medical Center	Philippine Genome Center	Cynthia P. Saloma et al
EPI_ISL_4714553	Philippines/PH-PGC-56226/2021	2021-06-09	Asia	Philippines	Davao Regional Medical Center	Philippine Genome Center	Cynthia P. Saloma et al
EPI_ISL_4714185	Philippines/PH-PGC-56227/2021	2021-06-09	Asia	Philippines	Davao Regional Medical Center	Philippine Genome Center	Cynthia P. Saloma et al
EPI_ISL_4714172	Philippines/PH-PGC-56228/2021	2021-06-10	Asia	Philippines	Davao Regional Medical Center	Philippine Genome Center	Cynthia P. Saloma et al
EPI_ISL_4714896	Philippines/PH-PGC-56230/2021	2021-06-11	Asia	Philippines	Davao Regional Medical Center	Philippine Genome Center	Cynthia P. Saloma et al
EPI_ISL_4715289	Philippines/PH-PGC-56231/2021	2021-06-11	Asia	Philippines	Davao Regional Medical Center	Philippine Genome Center	Cynthia P. Saloma et al
EPI_ISL_4714572	Philippines/PH-PGC-56232/2021	2021-06-11	Asia	Philippines	Davao Regional Medical Center	Philippine Genome Center	Cynthia P. Saloma et al
EPI_ISL_4715102	Philippines/PH-PGC-56233/2021	2021-06-12	Asia	Philippines	Davao Regional Medical Center	Philippine Genome Center	Cynthia P. Saloma et al
EPI_ISL_4715295	Philippines/PH-PGC-56234/2021	2021-06-11	Asia	Philippines	Davao Regional Medical Center	Philippine Genome Center	Cynthia P. Saloma et al
EPI_ISL_4713813	Philippines/PH-PGC-56236/2021	2021-06-13	Asia	Philippines	Davao Regional Medical Center	Philippine Genome Center	Cynthia P. Saloma et al
EPI_ISL_4715300	Philippines/PH-PGC-56237/2021	2021-06-13	Asia	Philippines	Davao Regional Medical Center	Philippine Genome Center	Cynthia P. Saloma et al
EPI_ISL_4715543	Philippines/PH-PGC-56239/2021	2021-06-14	Asia	Philippines	Davao Regional Medical Center	Philippine Genome Center	Cynthia P. Saloma et al
EPI_ISL_4713815	Philippines/PH-PGC-56240/2021	2021-06-14	Asia	Philippines	Davao Regional Medical Center	Philippine Genome Center	Cynthia P. Saloma et al
EPI_ISL_4714647	Philippines/PH-PGC-56241/2021	2021-06-17	Asia	Philippines	VITALAB Molecular Laboratory	Philippine Genome Center	Cynthia P. Saloma et al
EPI_ISL_4715028	Philippines/PH-PGC-56242/2021	2021-06-17	Asia	Philippines	VITALAB Molecular Laboratory	Philippine Genome Center	Cynthia P. Saloma et al
EPI_ISL_4715247	Philippines/PH-PGC-56267/2021	2021-06-18	Asia	Philippines	VITALAB Molecular Laboratory	Philippine Genome Center	Cynthia P. Saloma et al
EPI_ISL_4714800	Philippines/PH-PGC-56274/2021	2021-06-19	Asia	Philippines	VITALAB Molecular Laboratory	Philippine Genome Center	Cynthia P. Saloma et al
EPI_ISL_4714392	Philippines/PH-PGC-56282/2021	2021-06-19	Asia	Philippines	VITALAB Molecular Laboratory	Philippine Genome Center	Cynthia P. Saloma et al
EPI_ISL_4714465	Philippines/PH-PGC-56292/2021	2021-06-19	Asia	Philippines	VITALAB Molecular Laboratory	Philippine Genome Center	Cynthia P. Saloma et al
EPI_ISL_4714163	Philippines/PH-PGC-56298/2021	2021-06-19	Asia	Philippines	VITALAB Molecular Laboratory	Philippine Genome Center	Cynthia P. Saloma et al
EPI_ISL_4714517	Philippines/PH-PGC-56324/2021	2021-06-16	Asia	Philippines	Research Institute for Tropical Medicine, Inc. (RITM)	Philippine Genome Center	Cynthia P. Saloma et al
EPI_ISL_4714657	Philippines/PH-PGC-56483/2021	2021-05-31	Asia	Philippines	Manuel J. Santos Hospital	Philippine Genome Center	Cynthia P. Saloma et al
EPI_ISL_4715480	Philippines/PH-PGC-56490/2021	2021-05-31	Asia	Philippines	Manuel J. Santos Hospital	Philippine Genome Center	Cynthia P. Saloma et al
EPI_ISL_4715597	Philippines/PH-PGC-56491/2021	2021-05-31	Asia	Philippines	Manuel J. Santos Hospital	Philippine Genome Center	Cynthia P. Saloma et al
EPI_ISL_4715494	Philippines/PH-PGC-56492/2021	2021-05-31	Asia	Philippines	Manuel J. Santos Hospital	Philippine Genome Center	Cynthia P. Saloma et al
EPI_ISL_4714729	Philippines/PH-PGC-56493/2021	2021-05-31	Asia	Philippines	Manuel J. Santos Hospital	Philippine Genome Center	Cynthia P. Saloma et al
EPI_ISL_4715603	Philippines/PH-PGC-56494/2021	2021-05-31	Asia	Philippines	Manuel J. Santos Hospital	Philippine Genome Center	Cynthia P. Saloma et al
EPI_ISL_4715513	Philippines/PH-PGC-56496/2021	2021-05-31	Asia	Philippines	Manuel J. Santos Hospital	Philippine Genome Center	Cynthia P. Saloma et al
EPI_ISL_4715554	Philippines/PH-PGC-56500/2021	2021-05-31	Asia	Philippines	Manuel J. Santos Hospital	Philippine Genome Center	Cynthia P. Saloma et al
EPI_ISL_4714241	Philippines/PH-PGC-56503/2021	2021-06-03	Asia	Philippines	Manuel J. Santos Hospital	Philippine Genome Center	Cynthia P. Saloma et al
EPI_ISL_4715519	Philippines/PH-PGC-56504/2021	2021-06-03	Asia	Philippines	Manuel J. Santos Hospital	Philippine Genome Center	Cynthia P. Saloma et al
EPI_ISL_4714833	Philippines/PH-PGC-56506/2021	2021-06-04	Asia	Philippines	Manuel J. Santos Hospital	Philippine Genome Center	Cynthia P. Saloma et al
EPI_ISL_4715431	Philippines/PH-PGC-56507/2021	2021-06-04	Asia	Philippines	Manuel J. Santos Hospital	Philippine Genome Center	Cynthia P. Saloma et al
EPI_ISL_4714252	Philippines/PH-PGC-56511/2021	2021-06-05	Asia	Philippines	Manuel J. Santos Hospital	Philippine Genome Center	Cynthia P. Saloma et al
EPI_ISL_4715437	Philippines/PH-PGC-56513/2021	2021-06-05	Asia	Philippines	Manuel J. Santos Hospital	Philippine Genome Center	Cynthia P. Saloma et al
EPI_ISL_4741611	Philippines/PH-PGC-56594/2021	2021-06-25	Asia	Philippines	Lung Center of the Philippines (LCP)	Philippine Genome Center	Cynthia P. Saloma et al
EPI_ISL_4741537	Philippines/PH-PGC-56599/2021	2021-06-24	Asia	Philippines	Lung Center of the Philippines (LCP)	Philippine Genome Center	Cynthia P. Saloma et al
EPI_ISL_4741240	Philippines/PH-PGC-56600/2021	2021-06-25	Asia	Philippines	Lung Center of the Philippines (LCP)	Philippine Genome Center	Cynthia P. Saloma et al
EPI_ISL_4741378	Philippines/PH-PGC-56653/2021	2021-06-16	Asia	Philippines	West Metro Medical Center	Philippine Genome Center	Cynthia P. Saloma et al
EPI_ISL_4741362	Philippines/PH-PGC-56654/2021	2021-06-16	Asia	Philippines	West Metro Medical Center	Philippine Genome Center	Cynthia P. Saloma et al
EPI_ISL_4741273	Philippines/PH-PGC-56659/2021	2021-06-18	Asia	Philippines	West Metro Medical Center	Philippine Genome Center	Cynthia P. Saloma et al
EPI_ISL_4714737	Philippines/PH-PGC-56660/2021	2021-06-13	Asia	Philippines	Zamboanga City Medical Center GeneXpert Laboratory	Philippine Genome Center	Cynthia P. Saloma et al
EPI_ISL_4714787	Philippines/PH-PGC-56663/2021	2021-06-17	Asia	Philippines	Zamboanga City Medical Center GeneXpert Laboratory	Philippine Genome Center	Cynthia P. Saloma et al
EPI_ISL_4714068	Philippines/PH-PGC-56664/2021	2021-06-17	Asia	Philippines	Zamboanga City Medical Center GeneXpert Laboratory	Philippine Genome Center	Cynthia P. Saloma et al
EPI_ISL_4714846	Philippines/PH-PGC-56665/2021	2021-06-19	Asia	Philippines	Zamboanga City Medical Center GeneXpert Laboratory	Philippine Genome Center	Cynthia P. Saloma et al
EPI_ISL_4714932	Philippines/PH-PGC-56666/2021	2021-06-21	Asia	Philippines	Zamboanga City Medical Center GeneXpert Laboratory	Philippine Genome Center	Cynthia P. Saloma et al
EPI_ISL_4715033	Philippines/PH-PGC-56667/2021	2021-06-21	Asia	Philippines	Zamboanga City Medical Center GeneXpert Laboratory	Philippine Genome Center	Cynthia P. Saloma et al
EPI_ISL_4714158	Philippines/PH-PGC-56668/2021	2021-06-11	Asia	Philippines	Zamboanga Del Sur Medical Center PCR Laboratory	Philippine Genome Center	Cynthia P. Saloma et al
EPI_ISL_4741360	Philippines/PH-PGC-56669/2021	2021-06-12	Asia	Philippines	Zamboanga Del Sur Medical Center PCR Laboratory	Philippine Genome Center	Cynthia P. Saloma et al
EPI_ISL_4741563	Philippines/PH-PGC-56670/2021	2021-06-11	Asia	Philippines	Zamboanga Del Sur Medical Center PCR Laboratory	Philippine Genome Center	Cynthia P. Saloma et al
EPI_ISL_4741600	Philippines/PH-PGC-56671/2021	2021-06-09	Asia	Philippines	Zamboanga Del Sur Medical Center PCR Laboratory	Philippine Genome Center	Cynthia P. Saloma et al
EPI_ISL_4741445	Philippines/PH-PGC-56672/2021	2021-06-13	Asia	Philippines	Zamboanga Del Sur Medical Center PCR Laboratory	Philippine Genome Center	Cynthia P. Saloma et al
EPI_ISL_4741331	Philippines/PH-PGC-56673/2021	2021-06-12	Asia	Philippines	Zamboanga Del Sur Medical Center PCR Laboratory	Philippine Genome Center	Cynthia P. Saloma et al
EPI_ISL_4741338	Philippines/PH-PGC-56675/2021	2021-06-11	Asia	Philippines	Zamboanga Del Sur Medical Center PCR Laboratory	Philippine Genome Center	Cynthia P. Saloma et al
EPI_ISL_4741380	Philippines/PH-PGC-56676/2021	2021-06-10	Asia	Philippines	Zamboanga Del Sur Medical Center PCR Laboratory	Philippine Genome Center	Cynthia P. Saloma et al
EPI_ISL_4714951	Philippines/PH-PGC-56677/2021	2021-06-11	Asia	Philippines	Zamboanga Del Sur Medical Center PCR Laboratory	Philippine Genome Center	Cynthia P. Saloma et al
EPI_ISL_4713887	Philippines/PH-PGC-56678/2021	2021-06-11	Asia	Philippines	Zamboanga Del Sur Medical Center PCR Laboratory	Philippine Genome Center	Cynthia P. Saloma et al
EPI_ISL_4715482	Philippines/PH-PGC-56681/2021	2021-06-11	Asia	Philippines	Zamboanga Del Sur Medical Center PCR Laboratory	Philippine Genome Center	Cynthia P. Saloma et al
EPI_ISL_4741560	Philippines/PH-PGC-56682/2021	2021-06-12	Asia	Philippines	Zamboanga Del Sur Medical Center PCR Laboratory	Philippine Genome Center	Cynthia P. Saloma et al
EPI_ISL_4741552	Philippines/PH-PGC-56685/2021	2021-06-11	Asia	Philippines	Zamboanga Del Sur Medical Center PCR Laboratory	Philippine Genome Center	Cynthia P. Saloma et al
EPI_ISL_4741543	Philippines/PH-PGC-56689/2021	2021-06-13	Asia	Philippines	Zamboanga Del Sur Medical Center PCR Laboratory	Philippine Genome Center	Cynthia P. Saloma et al
EPI_ISL_4741531	Philippines/PH-PGC-56690/2021	2021-06-10	Asia	Philippines	Zamboanga Del Sur Medical Center PCR Laboratory	Philippine Genome Center	Cynthia P. Saloma et al
EPI_ISL_4741461	Philippines/PH-PGC-56691/2021	2021-06-10	Asia	Philippines	Zamboanga Del Sur Medical Center PCR Laboratory	Philippine Genome Center	Cynthia P. Saloma et al
EPI_ISL_4741242	Philippines/PH-PGC-56692/2021	2021-06-11	Asia	Philippines	Zamboanga Del Sur Medical Center PCR Laboratory	Philippine Genome Center	Cynthia P. Saloma et al
EPI_ISL_4714117	Philippines/PH-PGC-56695/2021	2021-06-10	Asia	Philippines	Zamboanga Del Sur Medical Center PCR Laboratory	Philippine Genome Center	Cynthia P. Saloma et al
EPI_ISL_4741343	Philippines/PH-PGC-56696/2021	2021-06-09	Asia	Philippines	Zamboanga Del Sur Medical Center PCR Laboratory	Philippine Genome Center	Cynthia P. Saloma et al
EPI_ISL_4714140	Philippines/PH-PGC-56697/2021	2021-06-08	Asia	Philippines	Zamboanga Del Sur Medical Center PCR Laboratory	Philippine Genome Center	Cynthia P. Saloma et al
EPI_ISL_4741244	Philippines/PH-PGC-56698/2021	2021-06-11	Asia	Philippines	Zamboanga Del Sur Medical Center PCR Laboratory	Philippine Genome Center	Cynthia P. Saloma et al
EPI_ISL_4741243	Philippines/PH-PGC-56699/2021	2021-06-11	Asia	Philippines	Zamboanga Del Sur Medical Center PCR Laboratory	Philippine Genome Center	Cynthia P. Saloma et al
EPI_ISL_4714947	Philippines/PH-PGC-56702/2021	2021-06-14	Asia	Philippines	Zamboanga City Medical Center-Department of Agriculture Satellite Laboratory for COVID-19 Testing	Philippine Genome Center	Cynthia P. Saloma et al
EPI_ISL_4741499	Philippines/PH-PGC-56704/2021	2021-06-16	Asia	Philippines	Zamboanga City Medical Center-Department of Agriculture Satellite Laboratory for COVID-19 Testing	Philippine Genome Center	Cynthia P. Saloma et al
EPI_ISL_4741529	Philippines/PH-PGC-56705/2021	2021-06-15	Asia	Philippines	Zamboanga City Medical Center-Department of Agriculture Satellite Laboratory for COVID-19 Testing	Philippine Genome Center	Cynthia P. Saloma et al
EPI_ISL_4713933	Philippines/PH-PGC-56706/2021	2021-06-14	Asia	Philippines	Zamboanga City Medical Center-Department of Agriculture Satellite Laboratory for COVID-19 Testing	Philippine Genome Center	Cynthia P. Saloma et al
EPI_ISL_4741512	Philippines/PH-PGC-56709/2021	2021-06-14	Asia	Philippines	Zamboanga City Medical Center-Department of Agriculture Satellite Laboratory for COVID-19 Testing	Philippine Genome Center	Cynthia P. Saloma et al
EPI_ISL_4741280	Philippines/PH-PGC-56710/2021	2021-06-14	Asia	Philippines	Zamboanga City Medical Center-Department of Agriculture Satellite Laboratory for COVID-19 Testing	Philippine Genome Center	Cynthia P. Saloma et al
EPI_ISL_4741415	Philippines/PH-PGC-56711/2021	2021-06-14	Asia	Philippines	Zamboanga City Medical Center-Department of Agriculture Satellite Laboratory for COVID-19 Testing	Philippine Genome Center	Cynthia P. Saloma et al
EPI_ISL_4741296	Philippines/PH-PGC-56712/2021	2021-06-14	Asia	Philippines	Zamboanga City Medical Center-Department of Agriculture Satellite Laboratory for COVID-19 Testing	Philippine Genome Center	Cynthia P. Saloma et al
EPI_ISL_4741496	Philippines/PH-PGC-56714/2021	2021-06-14	Asia	Philippines	Zamboanga City Medical Center-Department of Agriculture Satellite Laboratory for COVID-19 Testing	Philippine Genome Center	Cynthia P. Saloma et al
EPI_ISL_4741401	Philippines/PH-PGC-56715/2021	2021-06-15	Asia	Philippines	Zamboanga City Medical Center-Department of Agriculture Satellite Laboratory for COVID-19 Testing	Philippine Genome Center	Cynthia P. Saloma et al
EPI_ISL_4741443	Philippines/PH-PGC-56716/2021	2021-06-15	Asia	Philippines	Zamboanga City Medical Center-Department of Agriculture Satellite Laboratory for COVID-19 Testing	Philippine Genome Center	Cynthia P. Saloma et al
EPI_ISL_4741254	Philippines/PH-PGC-56717/2021	2021-06-15	Asia	Philippines	Zamboanga City Medical Center-Department of Agriculture Satellite Laboratory for COVID-19 Testing	Philippine Genome Center	Cynthia P. Saloma et al
EPI_ISL_4741342	Philippines/PH-PGC-56720/2021	2021-06-15	Asia	Philippines	Zamboanga City Medical Center-Department of Agriculture Satellite Laboratory for COVID-19 Testing	Philippine Genome Center	Cynthia P. Saloma et al
EPI_ISL_4741535	Philippines/PH-PGC-56722/2021	2021-06-14	Asia	Philippines	Zamboanga City Medical Center-Department of Agriculture Satellite Laboratory for COVID-19 Testing	Philippine Genome Center	Cynthia P. Saloma et al
EPI_ISL_4741589	Philippines/PH-PGC-56723/2021	2021-06-14	Asia	Philippines	Zamboanga City Medical Center-Department of Agriculture Satellite Laboratory for COVID-19 Testing	Philippine Genome Center	Cynthia P. Saloma et al
EPI_ISL_4741588	Philippines/PH-PGC-56731/2021	2021-06-14	Asia	Philippines	Philippine Red Cross - Zamboanga Molecular Laboratory	Philippine Genome Center	Cynthia P. Saloma et al
EPI_ISL_4741519	Philippines/PH-PGC-56733/2021	2021-06-14	Asia	Philippines	Philippine Red Cross - Zamboanga Molecular Laboratory	Philippine Genome Center	Cynthia P. Saloma et al
EPI_ISL_4741533	Philippines/PH-PGC-56735/2021	2021-06-15	Asia	Philippines	Philippine Red Cross - Zamboanga Molecular Laboratory	Philippine Genome Center	Cynthia P. Saloma et al
EPI_ISL_4741566	Philippines/PH-PGC-56737/2021	2021-06-15	Asia	Philippines	Philippine Red Cross - Zamboanga Molecular Laboratory	Philippine Genome Center	Cynthia P. Saloma et al
EPI_ISL_4741596	Philippines/PH-PGC-56740/2021	2021-06-16	Asia	Philippines	Philippine Red Cross - Zamboanga Molecular Laboratory	Philippine Genome Center	Cynthia P. Saloma et al
EPI_ISL_4741249	Philippines/PH-PGC-56742/2021	2021-06-16	Asia	Philippines	Philippine Red Cross - Zamboanga Molecular Laboratory	Philippine Genome Center	Cynthia P. Saloma et al
EPI_ISL_4714449	Philippines/PH-PGC-56743/2021	2021-06-16	Asia	Philippines	Philippine Red Cross - Zamboanga Molecular Laboratory	Philippine Genome Center	Cynthia P. Saloma et al
EPI_ISL_4741448	Philippines/PH-PGC-56744/2021	2021-06-16	Asia	Philippines	Philippine Red Cross - Zamboanga Molecular Laboratory	Philippine Genome Center	Cynthia P. Saloma et al
EPI_ISL_4741322	Philippines/PH-PGC-56745/2021	2021-06-16	Asia	Philippines	Philippine Red Cross - Zamboanga Molecular Laboratory	Philippine Genome Center	Cynthia P. Saloma et al
EPI_ISL_4715184	Philippines/PH-PGC-56746/2021	2021-06-16	Asia	Philippines	Philippine Red Cross - Zamboanga Molecular Laboratory	Philippine Genome Center	Cynthia P. Saloma et al
EPI_ISL_4741513	Philippines/PH-PGC-56748/2021	2021-06-17	Asia	Philippines	Philippine Red Cross - Zamboanga Molecular Laboratory	Philippine Genome Center	Cynthia P. Saloma et al
EPI_ISL_4714027	Philippines/PH-PGC-56749/2021	2021-06-17	Asia	Philippines	Philippine Red Cross - Zamboanga Molecular Laboratory	Philippine Genome Center	Cynthia P. Saloma et al
EPI_ISL_4715331	Philippines/PH-PGC-56750/2021	2021-06-21	Asia	Philippines	Ospital ng Imus	Philippine Genome Center	Cynthia P. Saloma et al
EPI_ISL_4715344	Philippines/PH-PGC-56753/2021	2021-06-21	Asia	Philippines	Ospital ng Imus	Philippine Genome Center	Cynthia P. Saloma et al
EPI_ISL_4715252	Philippines/PH-PGC-56754/2021	2021-06-24	Asia	Philippines	Ospital ng Imus	Philippine Genome Center	Cynthia P. Saloma et al
EPI_ISL_4715171	Philippines/PH-PGC-56756/2021	2021-06-26	Asia	Philippines	Kairos Diagnostics Laboratory	Philippine Genome Center	Cynthia P. Saloma et al
EPI_ISL_4714031	Philippines/PH-PGC-56757/2021	2021-06-26	Asia	Philippines	Kairos Diagnostics Laboratory	Philippine Genome Center	Cynthia P. Saloma et al
EPI_ISL_4715057	Philippines/PH-PGC-56758/2021	2021-06-26	Asia	Philippines	Kairos Diagnostics Laboratory	Philippine Genome Center	Cynthia P. Saloma et al
EPI_ISL_4714666	Philippines/PH-PGC-56759/2021	2021-06-26	Asia	Philippines	Kairos Diagnostics Laboratory	Philippine Genome Center	Cynthia P. Saloma et al
EPI_ISL_4713956	Philippines/PH-PGC-56813/2021	2021-06-26	Asia	Philippines	Northern Mindanao TB Regional Center	Philippine Genome Center	Cynthia P. Saloma et al
EPI_ISL_4715132	Philippines/PH-PGC-56814/2021	2021-06-27	Asia	Philippines	Northern Mindanao TB Regional Center	Philippine Genome Center	Cynthia P. Saloma et al
EPI_ISL_4715078	Philippines/PH-PGC-56815/2021	2021-06-27	Asia	Philippines	Northern Mindanao TB Regional Center	Philippine Genome Center	Cynthia P. Saloma et al
EPI_ISL_4715113	Philippines/PH-PGC-56816/2021	2021-06-27	Asia	Philippines	Northern Mindanao TB Regional Center	Philippine Genome Center	Cynthia P. Saloma et al
EPI_ISL_4714619	Philippines/PH-PGC-56817/2021	2021-06-28	Asia	Philippines	Northern Mindanao TB Regional Center	Philippine Genome Center	Cynthia P. Saloma et al
EPI_ISL_4714952	Philippines/PH-PGC-56818/2021	2021-06-28	Asia	Philippines	Northern Mindanao TB Regional Center	Philippine Genome Center	Cynthia P. Saloma et al
EPI_ISL_4714771	Philippines/PH-PGC-56819/2021	2021-06-28	Asia	Philippines	Northern Mindanao TB Regional Center	Philippine Genome Center	Cynthia P. Saloma et al
EPI_ISL_4715318	Philippines/PH-PGC-56820/2021	2021-06-28	Asia	Philippines	Northern Mindanao TB Regional Center	Philippine Genome Center	Cynthia P. Saloma et al
EPI_ISL_4715232	Philippines/PH-PGC-56825/2021	2021-06-28	Asia	Philippines	Maria Reyna Xavier University Hospital	Philippine Genome Center	Cynthia P. Saloma et al
EPI_ISL_4715334	Philippines/PH-PGC-56826/2021	2021-06-28	Asia	Philippines	Maria Reyna Xavier University Hospital	Philippine Genome Center	Cynthia P. Saloma et al
EPI_ISL_4714783	Philippines/PH-PGC-56827/2021	2021-06-28	Asia	Philippines	Maria Reyna Xavier University Hospital	Philippine Genome Center	Cynthia P. Saloma et al
EPI_ISL_4715310	Philippines/PH-PGC-56830/2021	2021-06-28	Asia	Philippines	Maria Reyna Xavier University Hospital	Philippine Genome Center	Cynthia P. Saloma et al
EPI_ISL_4715351	Philippines/PH-PGC-56832/2021	2021-06-28	Asia	Philippines	Maria Reyna Xavier University Hospital	Philippine Genome Center	Cynthia P. Saloma et al
EPI_ISL_4715322	Philippines/PH-PGC-56833/2021	2021-06-28	Asia	Philippines	Maria Reyna Xavier University Hospital	Philippine Genome Center	Cynthia P. Saloma et al
EPI_ISL_4715358	Philippines/PH-PGC-56836/2021	2021-06-28	Asia	Philippines	Maria Reyna Xavier University Hospital	Philippine Genome Center	Cynthia P. Saloma et al
EPI_ISL_4714685	Philippines/PH-PGC-56837/2021	2021-06-28	Asia	Philippines	Maria Reyna Xavier University Hospital	Philippine Genome Center	Cynthia P. Saloma et al
EPI_ISL_4714084	Philippines/PH-PGC-56840/2021	2021-06-28	Asia	Philippines	Maria Reyna Xavier University Hospital	Philippine Genome Center	Cynthia P. Saloma et al
EPI_ISL_4741290	Philippines/PH-PGC-56847/2021	2021-06-21	Asia	Philippines	Southern Isabela Medical Center Molecular Diagnostic & Research Laboratory (SIMC - MDRL)	Philippine Genome Center	Cynthia P. Saloma et al
EPI_ISL_4741434	Philippines/PH-PGC-56849/2021	2021-06-21	Asia	Philippines	Southern Isabela Medical Center Molecular Diagnostic & Research Laboratory (SIMC - MDRL)	Philippine Genome Center	Cynthia P. Saloma et al
EPI_ISL_4741270	Philippines/PH-PGC-56861/2021	2021-06-21	Asia	Philippines	Southern Isabela Medical Center Molecular Diagnostic & Research Laboratory (SIMC - MDRL)	Philippine Genome Center	Cynthia P. Saloma et al
EPI_ISL_4741333	Philippines/PH-PGC-56865/2021	2021-06-22	Asia	Philippines	Southern Isabela Medical Center Molecular Diagnostic & Research Laboratory (SIMC - MDRL)	Philippine Genome Center	Cynthia P. Saloma et al
EPI_ISL_4741248	Philippines/PH-PGC-56866/2021	2021-06-23	Asia	Philippines	Southern Isabela Medical Center Molecular Diagnostic & Research Laboratory (SIMC - MDRL)	Philippine Genome Center	Cynthia P. Saloma et al
EPI_ISL_4741251	Philippines/PH-PGC-56867/2021	2021-06-23	Asia	Philippines	Southern Isabela Medical Center Molecular Diagnostic & Research Laboratory (SIMC - MDRL)	Philippine Genome Center	Cynthia P. Saloma et al
EPI_ISL_4741283	Philippines/PH-PGC-56868/2021	2021-06-23	Asia	Philippines	Southern Isabela Medical Center Molecular Diagnostic & Research Laboratory (SIMC - MDRL)	Philippine Genome Center	Cynthia P. Saloma et al
EPI_ISL_4741313	Philippines/PH-PGC-56869/2021	2021-06-23	Asia	Philippines	Southern Isabela Medical Center Molecular Diagnostic & Research Laboratory (SIMC - MDRL)	Philippine Genome Center	Cynthia P. Saloma et al
EPI_ISL_4741357	Philippines/PH-PGC-56870/2021	2021-06-23	Asia	Philippines	Southern Isabela Medical Center Molecular Diagnostic & Research Laboratory (SIMC - MDRL)	Philippine Genome Center	Cynthia P. Saloma et al
EPI_ISL_4741437	Philippines/PH-PGC-56872/2021	2021-06-21	Asia	Philippines	San Antonio City of Ilagan Hospital	Philippine Genome Center	Cynthia P. Saloma et al
EPI_ISL_4741377	Philippines/PH-PGC-56873/2021	2021-06-21	Asia	Philippines	San Antonio City of Ilagan Hospital	Philippine Genome Center	Cynthia P. Saloma et al
EPI_ISL_4741365	Philippines/PH-PGC-56874/2021	2021-06-21	Asia	Philippines	San Antonio City of Ilagan Hospital	Philippine Genome Center	Cynthia P. Saloma et al
EPI_ISL_4741319	Philippines/PH-PGC-56875/2021	2021-06-21	Asia	Philippines	San Antonio City of Ilagan Hospital	Philippine Genome Center	Cynthia P. Saloma et al
EPI_ISL_4741411	Philippines/PH-PGC-56876/2021	2021-06-21	Asia	Philippines	San Antonio City of Ilagan Hospital	Philippine Genome Center	Cynthia P. Saloma et al
EPI_ISL_4741435	Philippines/PH-PGC-56878/2021	2021-06-22	Asia	Philippines	San Antonio City of Ilagan Hospital	Philippine Genome Center	Cynthia P. Saloma et al
EPI_ISL_4741409	Philippines/PH-PGC-56880/2021	2021-06-22	Asia	Philippines	San Antonio City of Ilagan Hospital	Philippine Genome Center	Cynthia P. Saloma et al
EPI_ISL_4741373	Philippines/PH-PGC-56882/2021	2021-06-22	Asia	Philippines	San Antonio City of Ilagan Hospital	Philippine Genome Center	Cynthia P. Saloma et al
EPI_ISL_4741293	Philippines/PH-PGC-56884/2021	2021-06-21	Asia	Philippines	San Antonio City of Ilagan Hospital	Philippine Genome Center	Cynthia P. Saloma et al
EPI_ISL_4741339	Philippines/PH-PGC-56885/2021	2021-06-23	Asia	Philippines	San Antonio City of Ilagan Hospital	Philippine Genome Center	Cynthia P. Saloma et al
EPI_ISL_4741356	Philippines/PH-PGC-56886/2021	2021-06-23	Asia	Philippines	San Antonio City of Ilagan Hospital	Philippine Genome Center	Cynthia P. Saloma et al
EPI_ISL_4714247	Philippines/PH-PGC-56889/2021	2021-06-20	Asia	Philippines	Cagayan Valley Medical Center Molecular Laboratory	Philippine Genome Center	Cynthia P. Saloma et al
EPI_ISL_4714067	Philippines/PH-PGC-56890/2021	2021-06-20	Asia	Philippines	Cagayan Valley Medical Center Molecular Laboratory	Philippine Genome Center	Cynthia P. Saloma et al
EPI_ISL_4713834	Philippines/PH-PGC-56891/2021	2021-06-20	Asia	Philippines	Cagayan Valley Medical Center Molecular Laboratory	Philippine Genome Center	Cynthia P. Saloma et al
EPI_ISL_4714460	Philippines/PH-PGC-56892/2021	2021-06-20	Asia	Philippines	Cagayan Valley Medical Center Molecular Laboratory	Philippine Genome Center	Cynthia P. Saloma et al
EPI_ISL_4714203	Philippines/PH-PGC-56893/2021	2021-06-21	Asia	Philippines	Cagayan Valley Medical Center Molecular Laboratory	Philippine Genome Center	Cynthia P. Saloma et al
EPI_ISL_4714148	Philippines/PH-PGC-56894/2021	2021-06-21	Asia	Philippines	Cagayan Valley Medical Center Molecular Laboratory	Philippine Genome Center	Cynthia P. Saloma et al
EPI_ISL_4713939	Philippines/PH-PGC-56895/2021	2021-06-21	Asia	Philippines	Cagayan Valley Medical Center Molecular Laboratory	Philippine Genome Center	Cynthia P. Saloma et al
EPI_ISL_4714472	Philippines/PH-PGC-56896/2021	2021-06-20	Asia	Philippines	Cagayan Valley Medical Center Molecular Laboratory	Philippine Genome Center	Cynthia P. Saloma et al
EPI_ISL_4714096	Philippines/PH-PGC-56897/2021	2021-06-21	Asia	Philippines	Cagayan Valley Medical Center Molecular Laboratory	Philippine Genome Center	Cynthia P. Saloma et al
EPI_ISL_4713984	Philippines/PH-PGC-56898/2021	2021-06-21	Asia	Philippines	Cagayan Valley Medical Center Molecular Laboratory	Philippine Genome Center	Cynthia P. Saloma et al
EPI_ISL_4741422	Philippines/PH-PGC-56899/2021	2021-06-20	Asia	Philippines	Cagayan Valley Medical Center Molecular Laboratory	Philippine Genome Center	Cynthia P. Saloma et al
EPI_ISL_4714801	Philippines/PH-PGC-56900/2021	2021-06-21	Asia	Philippines	Cagayan Valley Medical Center Molecular Laboratory	Philippine Genome Center	Cynthia P. Saloma et al
EPI_ISL_4714501	Philippines/PH-PGC-56901/2021	2021-06-21	Asia	Philippines	Cagayan Valley Medical Center Molecular Laboratory	Philippine Genome Center	Cynthia P. Saloma et al
EPI_ISL_4715042	Philippines/PH-PGC-56902/2021	2021-06-21	Asia	Philippines	Cagayan Valley Medical Center Molecular Laboratory	Philippine Genome Center	Cynthia P. Saloma et al
EPI_ISL_4714044	Philippines/PH-PGC-56905/2021	2021-06-21	Asia	Philippines	Cagayan Valley Medical Center Molecular Laboratory	Philippine Genome Center	Cynthia P. Saloma et al
EPI_ISL_4714294	Philippines/PH-PGC-56906/2021	2021-06-21	Asia	Philippines	Cagayan Valley Medical Center Molecular Laboratory	Philippine Genome Center	Cynthia P. Saloma et al
EPI_ISL_4713983	Philippines/PH-PGC-56907/2021	2021-06-21	Asia	Philippines	Cagayan Valley Medical Center Molecular Laboratory	Philippine Genome Center	Cynthia P. Saloma et al
EPI_ISL_4741266	Philippines/PH-PGC-56908/2021	2021-06-21	Asia	Philippines	Cagayan Valley Medical Center Molecular Laboratory	Philippine Genome Center	Cynthia P. Saloma et al
EPI_ISL_4714001	Philippines/PH-PGC-56909/2021	2021-06-21	Asia	Philippines	Cagayan Valley Medical Center Molecular Laboratory	Philippine Genome Center	Cynthia P. Saloma et al
EPI_ISL_4714388	Philippines/PH-PGC-56910/2021	2021-06-21	Asia	Philippines	Cagayan Valley Medical Center Molecular Laboratory	Philippine Genome Center	Cynthia P. Saloma et al
EPI_ISL_4714111	Philippines/PH-PGC-56911/2021	2021-06-21	Asia	Philippines	Cagayan Valley Medical Center Molecular Laboratory	Philippine Genome Center	Cynthia P. Saloma et al
EPI_ISL_4714428	Philippines/PH-PGC-56912/2021	2021-06-20	Asia	Philippines	Cagayan Valley Medical Center Molecular Laboratory	Philippine Genome Center	Cynthia P. Saloma et al
EPI_ISL_4714603	Philippines/PH-PGC-56913/2021	2021-06-20	Asia	Philippines	Cagayan Valley Medical Center Molecular Laboratory	Philippine Genome Center	Cynthia P. Saloma et al
EPI_ISL_4713915	Philippines/PH-PGC-56914/2021	2021-06-21	Asia	Philippines	Cagayan Valley Medical Center Molecular Laboratory	Philippine Genome Center	Cynthia P. Saloma et al
EPI_ISL_4714558	Philippines/PH-PGC-56915/2021	2021-06-22	Asia	Philippines	Cagayan Valley Medical Center Molecular Laboratory	Philippine Genome Center	Cynthia P. Saloma et al
EPI_ISL_4714422	Philippines/PH-PGC-56919/2021	2021-06-22	Asia	Philippines	Cagayan Valley Medical Center Molecular Laboratory	Philippine Genome Center	Cynthia P. Saloma et al
EPI_ISL_4714509	Philippines/PH-PGC-56920/2021	2021-06-22	Asia	Philippines	Cagayan Valley Medical Center Molecular Laboratory	Philippine Genome Center	Cynthia P. Saloma et al
EPI_ISL_4714323	Philippines/PH-PGC-56921/2021	2021-06-22	Asia	Philippines	Cagayan Valley Medical Center Molecular Laboratory	Philippine Genome Center	Cynthia P. Saloma et al
EPI_ISL_4741400	Philippines/PH-PGC-56922/2021	2021-06-22	Asia	Philippines	Cagayan Valley Medical Center Molecular Laboratory	Philippine Genome Center	Cynthia P. Saloma et al
EPI_ISL_4741298	Philippines/PH-PGC-56923/2021	2021-06-22	Asia	Philippines	Cagayan Valley Medical Center Molecular Laboratory	Philippine Genome Center	Cynthia P. Saloma et al
EPI_ISL_4714380	Philippines/PH-PGC-56925/2021	2021-06-23	Asia	Philippines	Cagayan Valley Medical Center Molecular Laboratory	Philippine Genome Center	Cynthia P. Saloma et al
EPI_ISL_4714435	Philippines/PH-PGC-56926/2021	2021-06-23	Asia	Philippines	Cagayan Valley Medical Center Molecular Laboratory	Philippine Genome Center	Cynthia P. Saloma et al
EPI_ISL_4714354	Philippines/PH-PGC-56928/2021	2021-06-23	Asia	Philippines	Cagayan Valley Medical Center Molecular Laboratory	Philippine Genome Center	Cynthia P. Saloma et al
EPI_ISL_4714017	Philippines/PH-PGC-56929/2021	2021-06-23	Asia	Philippines	Cagayan Valley Medical Center Molecular Laboratory	Philippine Genome Center	Cynthia P. Saloma et al
EPI_ISL_4714235	Philippines/PH-PGC-56930/2021	2021-06-23	Asia	Philippines	Cagayan Valley Medical Center Molecular Laboratory	Philippine Genome Center	Cynthia P. Saloma et al
EPI_ISL_4741390	Philippines/PH-PGC-56932/2021	2021-06-23	Asia	Philippines	Cagayan Valley Medical Center Molecular Laboratory	Philippine Genome Center	Cynthia P. Saloma et al
EPI_ISL_4714618	Philippines/PH-PGC-56933/2021	2021-06-23	Asia	Philippines	Cagayan Valley Medical Center Molecular Laboratory	Philippine Genome Center	Cynthia P. Saloma et al
EPI_ISL_4715120	Philippines/PH-PGC-56934/2021	2021-06-23	Asia	Philippines	Cagayan Valley Medical Center Molecular Laboratory	Philippine Genome Center	Cynthia P. Saloma et al
EPI_ISL_4715014	Philippines/PH-PGC-56935/2021	2021-06-23	Asia	Philippines	Cagayan Valley Medical Center Molecular Laboratory	Philippine Genome Center	Cynthia P. Saloma et al
EPI_ISL_4713842	Philippines/PH-PGC-56936/2021	2021-06-23	Asia	Philippines	Cagayan Valley Medical Center Molecular Laboratory	Philippine Genome Center	Cynthia P. Saloma et al
EPI_ISL_4713963	Philippines/PH-PGC-56937/2021	2021-06-23	Asia	Philippines	Cagayan Valley Medical Center Molecular Laboratory	Philippine Genome Center	Cynthia P. Saloma et al
EPI_ISL_4714878	Philippines/PH-PGC-56938/2021	2021-06-23	Asia	Philippines	Cagayan Valley Medical Center Molecular Laboratory	Philippine Genome Center	Cynthia P. Saloma et al
EPI_ISL_4714565	Philippines/PH-PGC-56939/2021	2021-06-24	Asia	Philippines	Cagayan Valley Medical Center Molecular Laboratory	Philippine Genome Center	Cynthia P. Saloma et al
EPI_ISL_4714314	Philippines/PH-PGC-56940/2021	2021-06-24	Asia	Philippines	Cagayan Valley Medical Center Molecular Laboratory	Philippine Genome Center	Cynthia P. Saloma et al
EPI_ISL_4714350	Philippines/PH-PGC-56941/2021	2021-06-23	Asia	Philippines	Cagayan Valley Medical Center Molecular Laboratory	Philippine Genome Center	Cynthia P. Saloma et al
EPI_ISL_4714578	Philippines/PH-PGC-56942/2021	2021-06-24	Asia	Philippines	Cagayan Valley Medical Center Molecular Laboratory	Philippine Genome Center	Cynthia P. Saloma et al
EPI_ISL_4741444	Philippines/PH-PGC-56943/2021	2021-06-23	Asia	Philippines	Cagayan Valley Medical Center Molecular Laboratory	Philippine Genome Center	Cynthia P. Saloma et al
EPI_ISL_4741575	Philippines/PH-PGC-56944/2021	2021-06-23	Asia	Philippines	Cagayan Valley Medical Center Molecular Laboratory	Philippine Genome Center	Cynthia P. Saloma et al
EPI_ISL_4741440	Philippines/PH-PGC-56945/2021	2021-06-23	Asia	Philippines	Cagayan Valley Medical Center Molecular Laboratory	Philippine Genome Center	Cynthia P. Saloma et al
EPI_ISL_4741330	Philippines/PH-PGC-56948/2021	2021-06-23	Asia	Philippines	Philippine Red Cross Isabela Molecular Laboratory	Philippine Genome Center	Cynthia P. Saloma et al
EPI_ISL_4741316	Philippines/PH-PGC-56949/2021	2021-06-23	Asia	Philippines	Philippine Red Cross Isabela Molecular Laboratory	Philippine Genome Center	Cynthia P. Saloma et al
EPI_ISL_4741252	Philippines/PH-PGC-56950/2021	2021-06-23	Asia	Philippines	Philippine Red Cross Isabela Molecular Laboratory	Philippine Genome Center	Cynthia P. Saloma et al
EPI_ISL_4741260	Philippines/PH-PGC-56952/2021	2021-06-23	Asia	Philippines	Philippine Red Cross Isabela Molecular Laboratory	Philippine Genome Center	Cynthia P. Saloma et al
EPI_ISL_4741554	Philippines/PH-PGC-56955/2021	2021-06-01	Asia	Philippines	National Kidney and Transplant Institute (NKTI)	Philippine Genome Center	Cynthia P. Saloma et al
EPI_ISL_4741429	Philippines/PH-PGC-56956/2021	2021-06-04	Asia	Philippines	National Kidney and Transplant Institute (NKTI)	Philippine Genome Center	Cynthia P. Saloma et al
EPI_ISL_4741597	Philippines/PH-PGC-56957/2021	2021-06-04	Asia	Philippines	National Kidney and Transplant Institute (NKTI)	Philippine Genome Center	Cynthia P. Saloma et al
EPI_ISL_4741539	Philippines/PH-PGC-56958/2021	2021-06-07	Asia	Philippines	National Kidney and Transplant Institute (NKTI)	Philippine Genome Center	Cynthia P. Saloma et al
EPI_ISL_4741263	Philippines/PH-PGC-56959/2021	2021-06-10	Asia	Philippines	National Kidney and Transplant Institute (NKTI)	Philippine Genome Center	Cynthia P. Saloma et al
EPI_ISL_4741317	Philippines/PH-PGC-56960/2021	2021-06-11	Asia	Philippines	National Kidney and Transplant Institute (NKTI)	Philippine Genome Center	Cynthia P. Saloma et al
EPI_ISL_4741410	Philippines/PH-PGC-56961/2021	2021-06-11	Asia	Philippines	National Kidney and Transplant Institute (NKTI)	Philippine Genome Center	Cynthia P. Saloma et al
EPI_ISL_4742345	Philippines/PH-PGC-56963/2021	2021-06-21	Asia	Philippines	Philippine General Hospital (PGH)	Philippine Genome Center	Cynthia P. Saloma et al
EPI_ISL_4742347	Philippines/PH-PGC-56965/2021	2021-06-22	Asia	Philippines	Philippine General Hospital (PGH)	Philippine Genome Center	Cynthia P. Saloma et al
EPI_ISL_4742344	Philippines/PH-PGC-56966/2021	2021-06-22	Asia	Philippines	Philippine General Hospital (PGH)	Philippine Genome Center	Cynthia P. Saloma et al
EPI_ISL_4742336	Philippines/PH-PGC-56968/2021	2021-06-23	Asia	Philippines	Philippine General Hospital (PGH)	Philippine Genome Center	Cynthia P. Saloma et al
EPI_ISL_4742339	Philippines/PH-PGC-56969/2021	2021-06-24	Asia	Philippines	Philippine General Hospital (PGH)	Philippine Genome Center	Cynthia P. Saloma et al
EPI_ISL_4742343	Philippines/PH-PGC-56970/2021	2021-06-24	Asia	Philippines	Philippine General Hospital (PGH)	Philippine Genome Center	Cynthia P. Saloma et al
EPI_ISL_4742349	Philippines/PH-PGC-56971/2021	2021-06-24	Asia	Philippines	Philippine General Hospital (PGH)	Philippine Genome Center	Cynthia P. Saloma et al
EPI_ISL_4742341	Philippines/PH-PGC-56972/2021	2021-06-25	Asia	Philippines	Philippine General Hospital (PGH)	Philippine Genome Center	Cynthia P. Saloma et al
EPI_ISL_4742342	Philippines/PH-PGC-56973/2021	2021-06-25	Asia	Philippines	Philippine General Hospital (PGH)	Philippine Genome Center	Cynthia P. Saloma et al
EPI_ISL_4742350	Philippines/PH-PGC-56975/2021	2021-06-25	Asia	Philippines	Philippine General Hospital (PGH)	Philippine Genome Center	Cynthia P. Saloma et al
EPI_ISL_4742331	Philippines/PH-PGC-56976/2021	2021-06-26	Asia	Philippines	Philippine General Hospital (PGH)	Philippine Genome Center	Cynthia P. Saloma et al
EPI_ISL_4742332	Philippines/PH-PGC-56977/2021	2021-06-26	Asia	Philippines	Philippine General Hospital (PGH)	Philippine Genome Center	Cynthia P. Saloma et al
EPI_ISL_4742329	Philippines/PH-PGC-56978/2021	2021-06-26	Asia	Philippines	Philippine General Hospital (PGH)	Philippine Genome Center	Cynthia P. Saloma et al
EPI_ISL_4742333	Philippines/PH-PGC-56979/2021	2021-06-26	Asia	Philippines	Philippine General Hospital (PGH)	Philippine Genome Center	Cynthia P. Saloma et al
EPI_ISL_4742351	Philippines/PH-PGC-56980/2021	2021-06-25	Asia	Philippines	Philippine General Hospital (PGH)	Philippine Genome Center	Cynthia P. Saloma et al
EPI_ISL_4742346	Philippines/PH-PGC-56981/2021	2021-06-27	Asia	Philippines	Philippine General Hospital (PGH)	Philippine Genome Center	Cynthia P. Saloma et al
EPI_ISL_4742330	Philippines/PH-PGC-56982/2021	2021-06-28	Asia	Philippines	Philippine General Hospital (PGH)	Philippine Genome Center	Cynthia P. Saloma et al
EPI_ISL_4742335	Philippines/PH-PGC-56984/2021	2021-06-28	Asia	Philippines	Philippine General Hospital (PGH)	Philippine Genome Center	Cynthia P. Saloma et al
EPI_ISL_4742334	Philippines/PH-PGC-56985/2021	2021-06-28	Asia	Philippines	Philippine General Hospital (PGH)	Philippine Genome Center	Cynthia P. Saloma et al
EPI_ISL_4741449	Philippines/PH-PGC-56986/2021	2021-06-25	Asia	Philippines	Ilocos Training and Regional Medical Center	Philippine Genome Center	Cynthia P. Saloma et al
EPI_ISL_4713882	Philippines/PH-PGC-56987/2021	2021-06-25	Asia	Philippines	Ilocos Training and Regional Medical Center	Philippine Genome Center	Cynthia P. Saloma et al
EPI_ISL_4714226	Philippines/PH-PGC-56995/2021	2021-06-28	Asia	Philippines	Parkway Medical and Diagnostic Center	Philippine Genome Center	Cynthia P. Saloma et al
EPI_ISL_4713905	Philippines/PH-PGC-56998/2021	2021-06-28	Asia	Philippines	Parkway Medical and Diagnostic Center	Philippine Genome Center	Cynthia P. Saloma et al
EPI_ISL_4714879	Philippines/PH-PGC-57002/2021	2021-06-28	Asia	Philippines	Parkway Medical and Diagnostic Center	Philippine Genome Center	Cynthia P. Saloma et al
EPI_ISL_4741498	Philippines/PH-PGC-57004/2021	2021-06-18	Asia	Philippines	Baguio General Hospital Medical Center (BGHMC)	Philippine Genome Center	Cynthia P. Saloma et al
EPI_ISL_4741321	Philippines/PH-PGC-57005/2021	2021-06-19	Asia	Philippines	Baguio General Hospital Medical Center (BGHMC)	Philippine Genome Center	Cynthia P. Saloma et al
EPI_ISL_4741523	Philippines/PH-PGC-57006/2021	2021-06-19	Asia	Philippines	Baguio General Hospital Medical Center (BGHMC)	Philippine Genome Center	Cynthia P. Saloma et al
EPI_ISL_4741462	Philippines/PH-PGC-57007/2021	2021-06-18	Asia	Philippines	Baguio General Hospital Medical Center (BGHMC)	Philippine Genome Center	Cynthia P. Saloma et al
EPI_ISL_4741291	Philippines/PH-PGC-57008/2021	2021-06-20	Asia	Philippines	Baguio General Hospital Medical Center (BGHMC)	Philippine Genome Center	Cynthia P. Saloma et al
EPI_ISL_4741506	Philippines/PH-PGC-57009/2021	2021-06-20	Asia	Philippines	Baguio General Hospital Medical Center (BGHMC)	Philippine Genome Center	Cynthia P. Saloma et al
EPI_ISL_4714923	Philippines/PH-PGC-57011/2021	2021-06-20	Asia	Philippines	Baguio General Hospital Medical Center (BGHMC)	Philippine Genome Center	Cynthia P. Saloma et al
EPI_ISL_4713991	Philippines/PH-PGC-57012/2021	2021-06-21	Asia	Philippines	Baguio General Hospital Medical Center (BGHMC)	Philippine Genome Center	Cynthia P. Saloma et al
EPI_ISL_4741593	Philippines/PH-PGC-57013/2021	2021-06-21	Asia	Philippines	Baguio General Hospital Medical Center (BGHMC)	Philippine Genome Center	Cynthia P. Saloma et al
EPI_ISL_4741337	Philippines/PH-PGC-57014/2021	2021-06-21	Asia	Philippines	Baguio General Hospital Medical Center (BGHMC)	Philippine Genome Center	Cynthia P. Saloma et al
EPI_ISL_4714190	Philippines/PH-PGC-57016/2021	2021-06-21	Asia	Philippines	Baguio General Hospital Medical Center (BGHMC)	Philippine Genome Center	Cynthia P. Saloma et al
EPI_ISL_4713919	Philippines/PH-PGC-57018/2021	2021-06-21	Asia	Philippines	Baguio General Hospital Medical Center (BGHMC)	Philippine Genome Center	Cynthia P. Saloma et al
EPI_ISL_4714648	Philippines/PH-PGC-57019/2021	2021-06-21	Asia	Philippines	Baguio General Hospital Medical Center (BGHMC)	Philippine Genome Center	Cynthia P. Saloma et al
EPI_ISL_4713864	Philippines/PH-PGC-57020/2021	2021-06-21	Asia	Philippines	Baguio General Hospital Medical Center (BGHMC)	Philippine Genome Center	Cynthia P. Saloma et al
EPI_ISL_4714691	Philippines/PH-PGC-57021/2021	2021-06-21	Asia	Philippines	Baguio General Hospital Medical Center (BGHMC)	Philippine Genome Center	Cynthia P. Saloma et al
EPI_ISL_4741571	Philippines/PH-PGC-57022/2021	2021-06-22	Asia	Philippines	Baguio General Hospital Medical Center (BGHMC)	Philippine Genome Center	Cynthia P. Saloma et al
EPI_ISL_4714466	Philippines/PH-PGC-57024/2021	2021-06-21	Asia	Philippines	Baguio General Hospital Medical Center (BGHMC)	Philippine Genome Center	Cynthia P. Saloma et al
EPI_ISL_4714040	Philippines/PH-PGC-57025/2021	2021-06-21	Asia	Philippines	Baguio General Hospital Medical Center (BGHMC)	Philippine Genome Center	Cynthia P. Saloma et al
EPI_ISL_4741595	Philippines/PH-PGC-57026/2021	2021-06-22	Asia	Philippines	Baguio General Hospital Medical Center (BGHMC)	Philippine Genome Center	Cynthia P. Saloma et al
EPI_ISL_4714210	Philippines/PH-PGC-57027/2021	2021-06-22	Asia	Philippines	Baguio General Hospital Medical Center (BGHMC)	Philippine Genome Center	Cynthia P. Saloma et al
EPI_ISL_4741579	Philippines/PH-PGC-57029/2021	2021-06-23	Asia	Philippines	Baguio General Hospital Medical Center (BGHMC)	Philippine Genome Center	Cynthia P. Saloma et al
EPI_ISL_4741366	Philippines/PH-PGC-57031/2021	2021-06-23	Asia	Philippines	Baguio General Hospital Medical Center (BGHMC)	Philippine Genome Center	Cynthia P. Saloma et al
EPI_ISL_4741247	Philippines/PH-PGC-57032/2021	2021-06-23	Asia	Philippines	Baguio General Hospital Medical Center (BGHMC)	Philippine Genome Center	Cynthia P. Saloma et al
EPI_ISL_4714868	Philippines/PH-PGC-57033/2021	2021-06-25	Asia	Philippines	Baguio General Hospital Medical Center (BGHMC)	Philippine Genome Center	Cynthia P. Saloma et al
EPI_ISL_4741369	Philippines/PH-PGC-57036/2021	2021-06-25	Asia	Philippines	Baguio General Hospital Medical Center (BGHMC)	Philippine Genome Center	Cynthia P. Saloma et al
EPI_ISL_4741425	Philippines/PH-PGC-57037/2021	2021-06-25	Asia	Philippines	Baguio General Hospital Medical Center (BGHMC)	Philippine Genome Center	Cynthia P. Saloma et al
EPI_ISL_4741391	Philippines/PH-PGC-57038/2021	2021-06-25	Asia	Philippines	Baguio General Hospital Medical Center (BGHMC)	Philippine Genome Center	Cynthia P. Saloma et al
EPI_ISL_4741408	Philippines/PH-PGC-57039/2021	2021-06-25	Asia	Philippines	Baguio General Hospital Medical Center (BGHMC)	Philippine Genome Center	Cynthia P. Saloma et al
EPI_ISL_4741324	Philippines/PH-PGC-57079/2021	2021-06-20	Asia	Philippines	Batangas Medical Center	Philippine Genome Center	Cynthia P. Saloma et al
EPI_ISL_4741473	Philippines/PH-PGC-57080/2021	2021-06-21	Asia	Philippines	Batangas Medical Center	Philippine Genome Center	Cynthia P. Saloma et al
EPI_ISL_4741433	Philippines/PH-PGC-57082/2021	2021-06-21	Asia	Philippines	Batangas Medical Center	Philippine Genome Center	Cynthia P. Saloma et al
EPI_ISL_4741518	Philippines/PH-PGC-57083/2021	2021-06-21	Asia	Philippines	Batangas Medical Center	Philippine Genome Center	Cynthia P. Saloma et al
EPI_ISL_4741515	Philippines/PH-PGC-57084/2021	2021-06-21	Asia	Philippines	Batangas Medical Center	Philippine Genome Center	Cynthia P. Saloma et al
EPI_ISL_4741340	Philippines/PH-PGC-57089/2021	2021-06-20	Asia	Philippines	Mary Mediatrix Medical Center	Philippine Genome Center	Cynthia P. Saloma et al
EPI_ISL_4741379	Philippines/PH-PGC-57091/2021	2021-06-21	Asia	Philippines	Mary Mediatrix Medical Center	Philippine Genome Center	Cynthia P. Saloma et al
EPI_ISL_4741578	Philippines/PH-PGC-57094/2021	2021-06-22	Asia	Philippines	Mary Mediatrix Medical Center	Philippine Genome Center	Cynthia P. Saloma et al
EPI_ISL_4741598	Philippines/PH-PGC-57096/2021	2021-06-22	Asia	Philippines	Mary Mediatrix Medical Center	Philippine Genome Center	Cynthia P. Saloma et al
EPI_ISL_4741274	Philippines/PH-PGC-57098/2021	2021-06-23	Asia	Philippines	Mary Mediatrix Medical Center	Philippine Genome Center	Cynthia P. Saloma et al
EPI_ISL_4741586	Philippines/PH-PGC-57099/2021	2021-06-23	Asia	Philippines	Mary Mediatrix Medical Center	Philippine Genome Center	Cynthia P. Saloma et al
EPI_ISL_4741453	Philippines/PH-PGC-57100/2021	2021-06-24	Asia	Philippines	Mary Mediatrix Medical Center	Philippine Genome Center	Cynthia P. Saloma et al
EPI_ISL_4741292	Philippines/PH-PGC-57101/2021	2021-06-23	Asia	Philippines	Mary Mediatrix Medical Center	Philippine Genome Center	Cynthia P. Saloma et al
EPI_ISL_4741417	Philippines/PH-PGC-57106/2021	2021-06-22	Asia	Philippines	UPLB Covid-19 Molecular Diagnostic Laboratory	Philippine Genome Center	Cynthia P. Saloma et al
EPI_ISL_4741530	Philippines/PH-PGC-57107/2021	2021-06-22	Asia	Philippines	UPLB Covid-19 Molecular Diagnostic Laboratory	Philippine Genome Center	Cynthia P. Saloma et al
EPI_ISL_4741367	Philippines/PH-PGC-57108/2021	2021-06-21	Asia	Philippines	Laguna Provincial Hospital - San Pablo District Hospital	Philippine Genome Center	Cynthia P. Saloma et al
EPI_ISL_4741528	Philippines/PH-PGC-57109/2021	2021-06-22	Asia	Philippines	Laguna Provincial Hospital - San Pablo District Hospital	Philippine Genome Center	Cynthia P. Saloma et al
EPI_ISL_4741279	Philippines/PH-PGC-57110/2021	2021-06-22	Asia	Philippines	Laguna Provincial Hospital - San Pablo District Hospital	Philippine Genome Center	Cynthia P. Saloma et al
EPI_ISL_4741376	Philippines/PH-PGC-57111/2021	2021-06-20	Asia	Philippines	Laguna Provincial Hospital - San Pablo District Hospital	Philippine Genome Center	Cynthia P. Saloma et al
EPI_ISL_4741491	Philippines/PH-PGC-57113/2021	2021-06-20	Asia	Philippines	Laguna Provincial Hospital - San Pablo District Hospital	Philippine Genome Center	Cynthia P. Saloma et al
EPI_ISL_4741507	Philippines/PH-PGC-57114/2021	2021-06-20	Asia	Philippines	Laguna Provincial Hospital - San Pablo District Hospital	Philippine Genome Center	Cynthia P. Saloma et al
EPI_ISL_4741261	Philippines/PH-PGC-57118/2021	2021-06-20	Asia	Philippines	Laguna Provincial Hospital - San Pablo District Hospital	Philippine Genome Center	Cynthia P. Saloma et al
EPI_ISL_4741549	Philippines/PH-PGC-57120/2021	2021-06-23	Asia	Philippines	Laguna Provincial Hospital - San Pablo District Hospital	Philippine Genome Center	Cynthia P. Saloma et al
EPI_ISL_4741573	Philippines/PH-PGC-57121/2021	2021-06-18	Asia	Philippines	Laguna Provincial Hospital - San Pablo District Hospital	Philippine Genome Center	Cynthia P. Saloma et al
EPI_ISL_4741320	Philippines/PH-PGC-57122/2021	2021-06-17	Asia	Philippines	Laguna Provincial Hospital - San Pablo District Hospital	Philippine Genome Center	Cynthia P. Saloma et al
EPI_ISL_4741619	Philippines/PH-PGC-57125/2021	2021-06-20	Asia	Philippines	Laguna Provincial Hospital - San Pablo District Hospital	Philippine Genome Center	Cynthia P. Saloma et al
EPI_ISL_4741500	Philippines/PH-PGC-57127/2021	2021-06-22	Asia	Philippines	Laguna Provincial Hospital - San Pablo District Hospital	Philippine Genome Center	Cynthia P. Saloma et al
EPI_ISL_4741284	Philippines/PH-PGC-57128/2021	2021-06-24	Asia	Philippines	Laguna Provincial Hospital - San Pablo District Hospital	Philippine Genome Center	Cynthia P. Saloma et al
EPI_ISL_4741428	Philippines/PH-PGC-57129/2021	2021-06-24	Asia	Philippines	Laguna Provincial Hospital - San Pablo District Hospital	Philippine Genome Center	Cynthia P. Saloma et al
EPI_ISL_4741457	Philippines/PH-PGC-57130/2021	2021-06-24	Asia	Philippines	Laguna Provincial Hospital - San Pablo District Hospital	Philippine Genome Center	Cynthia P. Saloma et al
EPI_ISL_4741318	Philippines/PH-PGC-57131/2021	2021-06-23	Asia	Philippines	Laguna Provincial Hospital - San Pablo District Hospital	Philippine Genome Center	Cynthia P. Saloma et al
EPI_ISL_4741264	Philippines/PH-PGC-57132/2021	2021-06-23	Asia	Philippines	Laguna Provincial Hospital - San Pablo District Hospital	Philippine Genome Center	Cynthia P. Saloma et al
EPI_ISL_4741572	Philippines/PH-PGC-57133/2021	2021-06-24	Asia	Philippines	Laguna Provincial Hospital - San Pablo District Hospital	Philippine Genome Center	Cynthia P. Saloma et al
EPI_ISL_4741568	Philippines/PH-PGC-57134/2021	2021-06-24	Asia	Philippines	Laguna Provincial Hospital - San Pablo District Hospital	Philippine Genome Center	Cynthia P. Saloma et al
EPI_ISL_4741418	Philippines/PH-PGC-57136/2021	2021-06-25	Asia	Philippines	Laguna Provincial Hospital - San Pablo District Hospital	Philippine Genome Center	Cynthia P. Saloma et al
EPI_ISL_4741459	Philippines/PH-PGC-57137/2021	2021-06-25	Asia	Philippines	Laguna Provincial Hospital - San Pablo District Hospital	Philippine Genome Center	Cynthia P. Saloma et al
EPI_ISL_4741427	Philippines/PH-PGC-57140/2021	2021-06-23	Asia	Philippines	Laguna Provincial Hospital - San Pablo District Hospital	Philippine Genome Center	Cynthia P. Saloma et al
EPI_ISL_4741398	Philippines/PH-PGC-57141/2021	2021-06-25	Asia	Philippines	Laguna Provincial Hospital - San Pablo District Hospital	Philippine Genome Center	Cynthia P. Saloma et al
EPI_ISL_4741614	Philippines/PH-PGC-57145/2021	2021-06-25	Asia	Philippines	Laguna Provincial Hospital - San Pablo District Hospital	Philippine Genome Center	Cynthia P. Saloma et al
EPI_ISL_4741509	Philippines/PH-PGC-57146/2021	2021-06-25	Asia	Philippines	Laguna Provincial Hospital - San Pablo District Hospital	Philippine Genome Center	Cynthia P. Saloma et al
EPI_ISL_4741590	Philippines/PH-PGC-57147/2021	2021-06-25	Asia	Philippines	Laguna Provincial Hospital - San Pablo District Hospital	Philippine Genome Center	Cynthia P. Saloma et al
EPI_ISL_4741548	Philippines/PH-PGC-57149/2021	2021-06-25	Asia	Philippines	Laguna Provincial Hospital - San Pablo District Hospital	Philippine Genome Center	Cynthia P. Saloma et al
EPI_ISL_4741601	Philippines/PH-PGC-57151/2021	2021-06-27	Asia	Philippines	Laguna Provincial Hospital - San Pablo District Hospital	Philippine Genome Center	Cynthia P. Saloma et al
EPI_ISL_4741606	Philippines/PH-PGC-57152/2021	2021-06-27	Asia	Philippines	Laguna Provincial Hospital - San Pablo District Hospital	Philippine Genome Center	Cynthia P. Saloma et al
EPI_ISL_4741547	Philippines/PH-PGC-57153/2021	2021-06-27	Asia	Philippines	Laguna Provincial Hospital - San Pablo District Hospital	Philippine Genome Center	Cynthia P. Saloma et al
EPI_ISL_4741388	Philippines/PH-PGC-57155/2021	2021-06-26	Asia	Philippines	Laguna Provincial Hospital - San Pablo District Hospital	Philippine Genome Center	Cynthia P. Saloma et al
EPI_ISL_4741405	Philippines/PH-PGC-57156/2021	2021-06-27	Asia	Philippines	Laguna Provincial Hospital - San Pablo District Hospital	Philippine Genome Center	Cynthia P. Saloma et al
EPI_ISL_4741555	Philippines/PH-PGC-57157/2021	2021-06-28	Asia	Philippines	Laguna Provincial Hospital - San Pablo District Hospital	Philippine Genome Center	Cynthia P. Saloma et al
EPI_ISL_4741620	Philippines/PH-PGC-57161/2021	2021-06-27	Asia	Philippines	Laguna Provincial Hospital - San Pablo District Hospital	Philippine Genome Center	Cynthia P. Saloma et al
EPI_ISL_4741306	Philippines/PH-PGC-57164/2021	2021-06-21	Asia	Philippines	Safeguard DNA Diagnostic, Inc.	Philippine Genome Center	Cynthia P. Saloma et al
EPI_ISL_4741329	Philippines/PH-PGC-57166/2021	2021-06-23	Asia	Philippines	Safeguard DNA Diagnostic, Inc.	Philippine Genome Center	Cynthia P. Saloma et al
EPI_ISL_4741370	Philippines/PH-PGC-57167/2021	2021-06-23	Asia	Philippines	Safeguard DNA Diagnostic, Inc.	Philippine Genome Center	Cynthia P. Saloma et al
EPI_ISL_4741257	Philippines/PH-PGC-57168/2021	2021-06-23	Asia	Philippines	Safeguard DNA Diagnostic, Inc.	Philippine Genome Center	Cynthia P. Saloma et al
EPI_ISL_4741346	Philippines/PH-PGC-57169/2021	2021-06-25	Asia	Philippines	Safeguard DNA Diagnostic, Inc.	Philippine Genome Center	Cynthia P. Saloma et al
EPI_ISL_4741551	Philippines/PH-PGC-57170/2021	2021-06-27	Asia	Philippines	Safeguard DNA Diagnostic, Inc.	Philippine Genome Center	Cynthia P. Saloma et al
EPI_ISL_4741315	Philippines/PH-PGC-57171/2021	2021-06-23	Asia	Philippines	Safeguard DNA Diagnostic, Inc.	Philippine Genome Center	Cynthia P. Saloma et al
EPI_ISL_4741585	Philippines/PH-PGC-57172/2021	2021-06-24	Asia	Philippines	Safeguard DNA Diagnostic, Inc.	Philippine Genome Center	Cynthia P. Saloma et al
EPI_ISL_4741583	Philippines/PH-PGC-57175/2021	2021-06-29	Asia	Philippines	Pasig City Children's Hospital - Child's Hope	Philippine Genome Center	Cynthia P. Saloma et al
EPI_ISL_4741546	Philippines/PH-PGC-57176/2021	2021-06-29	Asia	Philippines	Pasig City Children's Hospital - Child's Hope	Philippine Genome Center	Cynthia P. Saloma et al
EPI_ISL_4741385	Philippines/PH-PGC-57177/2021	2021-06-29	Asia	Philippines	Pasig City Children's Hospital - Child's Hope	Philippine Genome Center	Cynthia P. Saloma et al
EPI_ISL_4741438	Philippines/PH-PGC-57178/2021	2021-06-29	Asia	Philippines	Pasig City Children's Hospital - Child's Hope	Philippine Genome Center	Cynthia P. Saloma et al
EPI_ISL_4741527	Philippines/PH-PGC-57179/2021	2021-06-29	Asia	Philippines	Pasig City Children's Hospital - Child's Hope	Philippine Genome Center	Cynthia P. Saloma et al
EPI_ISL_4741577	Philippines/PH-PGC-57180/2021	2021-06-29	Asia	Philippines	Pasig City Children's Hospital - Child's Hope	Philippine Genome Center	Cynthia P. Saloma et al
EPI_ISL_4741574	Philippines/PH-PGC-57181/2021	2021-06-29	Asia	Philippines	Pasig City Children's Hospital - Child's Hope	Philippine Genome Center	Cynthia P. Saloma et al
EPI_ISL_4741258	Philippines/PH-PGC-57182/2021	2021-06-29	Asia	Philippines	Pasig City Children's Hospital - Child's Hope	Philippine Genome Center	Cynthia P. Saloma et al
EPI_ISL_4741599	Philippines/PH-PGC-57183/2021	2021-06-29	Asia	Philippines	Pasig City Children's Hospital - Child's Hope	Philippine Genome Center	Cynthia P. Saloma et al
EPI_ISL_4741608	Philippines/PH-PGC-57184/2021	2021-06-29	Asia	Philippines	Pasig City Children's Hospital - Child's Hope	Philippine Genome Center	Cynthia P. Saloma et al
EPI_ISL_4741267	Philippines/PH-PGC-57187/2021	2021-06-22	Asia	Philippines	Philippine Red Cross - Subic Molecular Laboratory	Philippine Genome Center	Cynthia P. Saloma et al
EPI_ISL_4741314	Philippines/PH-PGC-57190/2021	2021-06-22	Asia	Philippines	Philippine Red Cross - Subic Molecular Laboratory	Philippine Genome Center	Cynthia P. Saloma et al
EPI_ISL_4741282	Philippines/PH-PGC-57195/2021	2021-06-22	Asia	Philippines	Philippine Red Cross - Subic Molecular Laboratory	Philippine Genome Center	Cynthia P. Saloma et al
EPI_ISL_4741489	Philippines/PH-PGC-57205/2021	2021-06-25	Asia	Philippines	Philippine Red Cross - Subic Molecular Laboratory	Philippine Genome Center	Cynthia P. Saloma et al
EPI_ISL_4741467	Philippines/PH-PGC-57234/2021	2021-06-20	Asia	Philippines	Bataan General Hospital and Medical Center	Philippine Genome Center	Cynthia P. Saloma et al
EPI_ISL_4741289	Philippines/PH-PGC-57235/2021	2021-06-20	Asia	Philippines	Bataan General Hospital and Medical Center	Philippine Genome Center	Cynthia P. Saloma et al
EPI_ISL_4741265	Philippines/PH-PGC-57237/2021	2021-06-20	Asia	Philippines	Bataan General Hospital and Medical Center	Philippine Genome Center	Cynthia P. Saloma et al
EPI_ISL_4741309	Philippines/PH-PGC-57238/2021	2021-06-20	Asia	Philippines	Bataan General Hospital and Medical Center	Philippine Genome Center	Cynthia P. Saloma et al
EPI_ISL_4741974	Philippines/PH-PGC-57239/2021	2021-06-20	Asia	Philippines	Bataan General Hospital and Medical Center	Philippine Genome Center	Cynthia P. Saloma et al
EPI_ISL_4741978	Philippines/PH-PGC-57243/2021	2021-06-21	Asia	Philippines	Bataan General Hospital and Medical Center	Philippine Genome Center	Cynthia P. Saloma et al
EPI_ISL_4742142	Philippines/PH-PGC-57244/2021	2021-06-21	Asia	Philippines	Bataan General Hospital and Medical Center	Philippine Genome Center	Cynthia P. Saloma et al
EPI_ISL_4742023	Philippines/PH-PGC-57246/2021	2021-06-21	Asia	Philippines	Bataan General Hospital and Medical Center	Philippine Genome Center	Cynthia P. Saloma et al
EPI_ISL_4742028	Philippines/PH-PGC-57248/2021	2021-06-21	Asia	Philippines	Bataan General Hospital and Medical Center	Philippine Genome Center	Cynthia P. Saloma et al
EPI_ISL_4742243	Philippines/PH-PGC-57250/2021	2021-06-21	Asia	Philippines	Bataan General Hospital and Medical Center	Philippine Genome Center	Cynthia P. Saloma et al
EPI_ISL_4742068	Philippines/PH-PGC-57252/2021	2021-06-21	Asia	Philippines	Bataan General Hospital and Medical Center	Philippine Genome Center	Cynthia P. Saloma et al
EPI_ISL_4742013	Philippines/PH-PGC-57254/2021	2021-06-21	Asia	Philippines	Bataan General Hospital and Medical Center	Philippine Genome Center	Cynthia P. Saloma et al
EPI_ISL_4742012	Philippines/PH-PGC-57255/2021	2021-06-21	Asia	Philippines	Bataan General Hospital and Medical Center	Philippine Genome Center	Cynthia P. Saloma et al
EPI_ISL_4741984	Philippines/PH-PGC-57267/2021	2021-06-22	Asia	Philippines	VITALAB Molecular Laboratory	Philippine Genome Center	Cynthia P. Saloma et al
EPI_ISL_4742255	Philippines/PH-PGC-57271/2021	2021-06-22	Asia	Philippines	VITALAB Molecular Laboratory	Philippine Genome Center	Cynthia P. Saloma et al
EPI_ISL_4742266	Philippines/PH-PGC-57273/2021	2021-06-22	Asia	Philippines	VITALAB Molecular Laboratory	Philippine Genome Center	Cynthia P. Saloma et al
EPI_ISL_4742117	Philippines/PH-PGC-57274/2021	2021-06-22	Asia	Philippines	VITALAB Molecular Laboratory	Philippine Genome Center	Cynthia P. Saloma et al
EPI_ISL_4742159	Philippines/PH-PGC-57275/2021	2021-06-22	Asia	Philippines	VITALAB Molecular Laboratory	Philippine Genome Center	Cynthia P. Saloma et al
EPI_ISL_4742047	Philippines/PH-PGC-57276/2021	2021-06-22	Asia	Philippines	VITALAB Molecular Laboratory	Philippine Genome Center	Cynthia P. Saloma et al
EPI_ISL_4742087	Philippines/PH-PGC-57277/2021	2021-06-22	Asia	Philippines	VITALAB Molecular Laboratory	Philippine Genome Center	Cynthia P. Saloma et al
EPI_ISL_4742189	Philippines/PH-PGC-57284/2021	2021-06-23	Asia	Philippines	VITALAB Molecular Laboratory	Philippine Genome Center	Cynthia P. Saloma et al
EPI_ISL_4742116	Philippines/PH-PGC-57287/2021	2021-06-23	Asia	Philippines	VITALAB Molecular Laboratory	Philippine Genome Center	Cynthia P. Saloma et al
EPI_ISL_4742184	Philippines/PH-PGC-57289/2021	2021-06-23	Asia	Philippines	VITALAB Molecular Laboratory	Philippine Genome Center	Cynthia P. Saloma et al
EPI_ISL_4742242	Philippines/PH-PGC-57294/2021	2021-06-23	Asia	Philippines	VITALAB Molecular Laboratory	Philippine Genome Center	Cynthia P. Saloma et al
EPI_ISL_4742239	Philippines/PH-PGC-57295/2021	2021-06-23	Asia	Philippines	VITALAB Molecular Laboratory	Philippine Genome Center	Cynthia P. Saloma et al
EPI_ISL_4741972	Philippines/PH-PGC-57297/2021	2021-06-24	Asia	Philippines	VITALAB Molecular Laboratory	Philippine Genome Center	Cynthia P. Saloma et al
EPI_ISL_4742260	Philippines/PH-PGC-57298/2021	2021-06-24	Asia	Philippines	VITALAB Molecular Laboratory	Philippine Genome Center	Cynthia P. Saloma et al
EPI_ISL_4742205	Philippines/PH-PGC-57303/2021	2021-06-24	Asia	Philippines	VITALAB Molecular Laboratory	Philippine Genome Center	Cynthia P. Saloma et al
EPI_ISL_4742045	Philippines/PH-PGC-57308/2021	2021-06-25	Asia	Philippines	VITALAB Molecular Laboratory	Philippine Genome Center	Cynthia P. Saloma et al
EPI_ISL_4742088	Philippines/PH-PGC-57310/2021	2021-06-25	Asia	Philippines	VITALAB Molecular Laboratory	Philippine Genome Center	Cynthia P. Saloma et al
EPI_ISL_4742039	Philippines/PH-PGC-57311/2021	2021-06-25	Asia	Philippines	VITALAB Molecular Laboratory	Philippine Genome Center	Cynthia P. Saloma et al
EPI_ISL_4742245	Philippines/PH-PGC-57312/2021	2021-06-25	Asia	Philippines	VITALAB Molecular Laboratory	Philippine Genome Center	Cynthia P. Saloma et al
EPI_ISL_4742029	Philippines/PH-PGC-57317/2021	2021-06-25	Asia	Philippines	VITALAB Molecular Laboratory	Philippine Genome Center	Cynthia P. Saloma et al
EPI_ISL_4742072	Philippines/PH-PGC-57318/2021	2021-06-25	Asia	Philippines	VITALAB Molecular Laboratory	Philippine Genome Center	Cynthia P. Saloma et al
EPI_ISL_4742250	Philippines/PH-PGC-57319/2021	2021-06-25	Asia	Philippines	VITALAB Molecular Laboratory	Philippine Genome Center	Cynthia P. Saloma et al
EPI_ISL_4742193	Philippines/PH-PGC-57325/2021	2021-06-26	Asia	Philippines	VITALAB Molecular Laboratory	Philippine Genome Center	Cynthia P. Saloma et al
EPI_ISL_4742228	Philippines/PH-PGC-57334/2021	2021-06-26	Asia	Philippines	VITALAB Molecular Laboratory	Philippine Genome Center	Cynthia P. Saloma et al
EPI_ISL_4742133	Philippines/PH-PGC-57345/2021	2021-06-27	Asia	Philippines	VITALAB Molecular Laboratory	Philippine Genome Center	Cynthia P. Saloma et al
EPI_ISL_4742065	Philippines/PH-PGC-57346/2021	2021-06-27	Asia	Philippines	VITALAB Molecular Laboratory	Philippine Genome Center	Cynthia P. Saloma et al
EPI_ISL_4742186	Philippines/PH-PGC-57348/2021	2021-06-27	Asia	Philippines	VITALAB Molecular Laboratory	Philippine Genome Center	Cynthia P. Saloma et al
EPI_ISL_4742122	Philippines/PH-PGC-57349/2021	2021-06-27	Asia	Philippines	VITALAB Molecular Laboratory	Philippine Genome Center	Cynthia P. Saloma et al
EPI_ISL_4742094	Philippines/PH-PGC-57351/2021	2021-06-27	Asia	Philippines	VITALAB Molecular Laboratory	Philippine Genome Center	Cynthia P. Saloma et al
EPI_ISL_4742153	Philippines/PH-PGC-57358/2021	2021-06-18	Asia	Philippines	Davao Regional Medical Center	Philippine Genome Center	Cynthia P. Saloma et al
EPI_ISL_4742227	Philippines/PH-PGC-57368/2021	2021-06-21	Asia	Philippines	Davao Regional Medical Center	Philippine Genome Center	Cynthia P. Saloma et al
EPI_ISL_4742014	Philippines/PH-PGC-57369/2021	2021-06-21	Asia	Philippines	Davao Regional Medical Center	Philippine Genome Center	Cynthia P. Saloma et al
EPI_ISL_4741977	Philippines/PH-PGC-57388/2021	2021-06-21	Asia	Philippines	Davao Regional Medical Center	Philippine Genome Center	Cynthia P. Saloma et al
EPI_ISL_4742081	Philippines/PH-PGC-57393/2021	2021-06-21	Asia	Philippines	Davao Regional Medical Center	Philippine Genome Center	Cynthia P. Saloma et al
EPI_ISL_4742075	Philippines/PH-PGC-57394/2021	2021-06-21	Asia	Philippines	Davao Regional Medical Center	Philippine Genome Center	Cynthia P. Saloma et al
EPI_ISL_4742035	Philippines/PH-PGC-57395/2021	2021-06-21	Asia	Philippines	Davao Regional Medical Center	Philippine Genome Center	Cynthia P. Saloma et al
EPI_ISL_4742208	Philippines/PH-PGC-57403/2021	2021-06-23	Asia	Philippines	Davao Regional Medical Center	Philippine Genome Center	Cynthia P. Saloma et al
EPI_ISL_4742052	Philippines/PH-PGC-57404/2021	2021-06-23	Asia	Philippines	Davao Regional Medical Center	Philippine Genome Center	Cynthia P. Saloma et al
EPI_ISL_4742237	Philippines/PH-PGC-57407/2021	2021-06-14	Asia	Philippines	Davao Regional Medical Center	Philippine Genome Center	Cynthia P. Saloma et al
EPI_ISL_4742119	Philippines/PH-PGC-57409/2021	2021-06-14	Asia	Philippines	Davao Regional Medical Center	Philippine Genome Center	Cynthia P. Saloma et al
EPI_ISL_4742022	Philippines/PH-PGC-57410/2021	2021-06-14	Asia	Philippines	Davao Regional Medical Center	Philippine Genome Center	Cynthia P. Saloma et al
EPI_ISL_4742199	Philippines/PH-PGC-57411/2021	2021-06-14	Asia	Philippines	Davao Regional Medical Center	Philippine Genome Center	Cynthia P. Saloma et al
EPI_ISL_4742252	Philippines/PH-PGC-57412/2021	2021-06-14	Asia	Philippines	Davao Regional Medical Center	Philippine Genome Center	Cynthia P. Saloma et al
EPI_ISL_4742101	Philippines/PH-PGC-57413/2021	2021-06-14	Asia	Philippines	Davao Regional Medical Center	Philippine Genome Center	Cynthia P. Saloma et al
EPI_ISL_4742025	Philippines/PH-PGC-57414/2021	2021-06-14	Asia	Philippines	Davao Regional Medical Center	Philippine Genome Center	Cynthia P. Saloma et al
EPI_ISL_4742067	Philippines/PH-PGC-57415/2021	2021-06-14	Asia	Philippines	Davao Regional Medical Center	Philippine Genome Center	Cynthia P. Saloma et al
EPI_ISL_4742043	Philippines/PH-PGC-57416/2021	2021-06-16	Asia	Philippines	Davao Regional Medical Center	Philippine Genome Center	Cynthia P. Saloma et al
EPI_ISL_4741988	Philippines/PH-PGC-57419/2021	2021-06-16	Asia	Philippines	Davao Regional Medical Center	Philippine Genome Center	Cynthia P. Saloma et al
EPI_ISL_4741980	Philippines/PH-PGC-57420/2021	2021-06-17	Asia	Philippines	Davao Regional Medical Center	Philippine Genome Center	Cynthia P. Saloma et al
EPI_ISL_4741987	Philippines/PH-PGC-57421/2021	2021-06-18	Asia	Philippines	Davao Regional Medical Center	Philippine Genome Center	Cynthia P. Saloma et al
EPI_ISL_4742302	Philippines/PH-PGC-57422/2021	2021-06-17	Asia	Philippines	Davao Regional Medical Center	Philippine Genome Center	Cynthia P. Saloma et al
EPI_ISL_4741994	Philippines/PH-PGC-57429/2021	2021-06-20	Asia	Philippines	Davao Regional Medical Center	Philippine Genome Center	Cynthia P. Saloma et al
EPI_ISL_4741993	Philippines/PH-PGC-57431/2021	2021-06-21	Asia	Philippines	Davao Regional Medical Center	Philippine Genome Center	Cynthia P. Saloma et al
EPI_ISL_4741969	Philippines/PH-PGC-57432/2021	2021-06-21	Asia	Philippines	Davao Regional Medical Center	Philippine Genome Center	Cynthia P. Saloma et al
EPI_ISL_4742224	Philippines/PH-PGC-57433/2021	2021-06-22	Asia	Philippines	Davao Regional Medical Center	Philippine Genome Center	Cynthia P. Saloma et al
EPI_ISL_4742203	Philippines/PH-PGC-57434/2021	2021-06-21	Asia	Philippines	Davao Regional Medical Center	Philippine Genome Center	Cynthia P. Saloma et al
EPI_ISL_4742113	Philippines/PH-PGC-57435/2021	2021-06-21	Asia	Philippines	Davao Regional Medical Center	Philippine Genome Center	Cynthia P. Saloma et al
EPI_ISL_4742261	Philippines/PH-PGC-57436/2021	2021-06-21	Asia	Philippines	Davao Regional Medical Center	Philippine Genome Center	Cynthia P. Saloma et al
EPI_ISL_4742259	Philippines/PH-PGC-57437/2021	2021-06-21	Asia	Philippines	Davao Regional Medical Center	Philippine Genome Center	Cynthia P. Saloma et al
EPI_ISL_4742162	Philippines/PH-PGC-57438/2021	2021-06-21	Asia	Philippines	Davao Regional Medical Center	Philippine Genome Center	Cynthia P. Saloma et al
EPI_ISL_4741991	Philippines/PH-PGC-57439/2021	2021-06-22	Asia	Philippines	Davao Regional Medical Center	Philippine Genome Center	Cynthia P. Saloma et al
EPI_ISL_4742009	Philippines/PH-PGC-57440/2021	2021-06-22	Asia	Philippines	Davao Regional Medical Center	Philippine Genome Center	Cynthia P. Saloma et al
EPI_ISL_4741981	Philippines/PH-PGC-57441/2021	2021-06-22	Asia	Philippines	Davao Regional Medical Center	Philippine Genome Center	Cynthia P. Saloma et al
EPI_ISL_4717080	Philippines/PH-PGC-57498/2021	2021-06-24	Asia	Philippines	Western Visayas Medical Center (WVMC)	Philippine Genome Center	Cynthia P. Saloma et al
EPI_ISL_4716910	Philippines/PH-PGC-57499/2021	2021-06-24	Asia	Philippines	Western Visayas Medical Center (WVMC)	Philippine Genome Center	Cynthia P. Saloma et al
EPI_ISL_4716759	Philippines/PH-PGC-57500/2021	2021-06-24	Asia	Philippines	Western Visayas Medical Center (WVMC)	Philippine Genome Center	Cynthia P. Saloma et al
EPI_ISL_4716130	Philippines/PH-PGC-57501/2021	2021-06-24	Asia	Philippines	Western Visayas Medical Center (WVMC)	Philippine Genome Center	Cynthia P. Saloma et al
EPI_ISL_4716408	Philippines/PH-PGC-57503/2021	2021-06-24	Asia	Philippines	Western Visayas Medical Center (WVMC)	Philippine Genome Center	Cynthia P. Saloma et al
EPI_ISL_4715895	Philippines/PH-PGC-57504/2021	2021-06-24	Asia	Philippines	Western Visayas Medical Center (WVMC)	Philippine Genome Center	Cynthia P. Saloma et al
EPI_ISL_4717420	Philippines/PH-PGC-57516/2021	2021-06-20	Asia	Philippines	Dr. Rafael S. Tumbokon Memorial Hospital	Philippine Genome Center	Cynthia P. Saloma et al
EPI_ISL_4717439	Philippines/PH-PGC-57519/2021	2021-06-21	Asia	Philippines	Dr. Rafael S. Tumbokon Memorial Hospital	Philippine Genome Center	Cynthia P. Saloma et al
EPI_ISL_4715087	Philippines/PH-PGC-57522/2021	2021-06-18	Asia	Philippines	Research Institute for Tropical Medicine, Inc. (RITM)	Philippine Genome Center	Cynthia P. Saloma et al
EPI_ISL_4714962	Philippines/PH-PGC-57523/2021	2021-06-18	Asia	Philippines	Research Institute for Tropical Medicine, Inc. (RITM)	Philippine Genome Center	Cynthia P. Saloma et al
EPI_ISL_4741996	Philippines/PH-PGC-57525/2021	2021-06-20	Asia	Philippines	Research Institute for Tropical Medicine, Inc. (RITM)	Philippine Genome Center	Cynthia P. Saloma et al
EPI_ISL_4741997	Philippines/PH-PGC-57526/2021	2021-06-19	Asia	Philippines	Research Institute for Tropical Medicine, Inc. (RITM)	Philippine Genome Center	Cynthia P. Saloma et al
EPI_ISL_4715008	Philippines/PH-PGC-57527/2021	2021-06-18	Asia	Philippines	Research Institute for Tropical Medicine, Inc. (RITM)	Philippine Genome Center	Cynthia P. Saloma et al
EPI_ISL_4715142	Philippines/PH-PGC-57528/2021	2021-06-18	Asia	Philippines	Research Institute for Tropical Medicine, Inc. (RITM)	Philippine Genome Center	Cynthia P. Saloma et al
EPI_ISL_4714061	Philippines/PH-PGC-57529/2021	2021-06-19	Asia	Philippines	Research Institute for Tropical Medicine, Inc. (RITM)	Philippine Genome Center	Cynthia P. Saloma et al
EPI_ISL_4715258	Philippines/PH-PGC-57530/2021	2021-06-18	Asia	Philippines	Research Institute for Tropical Medicine, Inc. (RITM)	Philippine Genome Center	Cynthia P. Saloma et al
EPI_ISL_4714275	Philippines/PH-PGC-57531/2021	2021-06-20	Asia	Philippines	Research Institute for Tropical Medicine, Inc. (RITM)	Philippine Genome Center	Cynthia P. Saloma et al
EPI_ISL_4742248	Philippines/PH-PGC-57532/2021	2021-06-22	Asia	Philippines	Research Institute for Tropical Medicine, Inc. (RITM)	Philippine Genome Center	Cynthia P. Saloma et al
EPI_ISL_4742267	Philippines/PH-PGC-57535/2021	2021-06-24	Asia	Philippines	Research Institute for Tropical Medicine, Inc. (RITM)	Philippine Genome Center	Cynthia P. Saloma et al
EPI_ISL_4742185	Philippines/PH-PGC-57536/2021	2021-06-24	Asia	Philippines	Research Institute for Tropical Medicine, Inc. (RITM)	Philippine Genome Center	Cynthia P. Saloma et al
EPI_ISL_4742031	Philippines/PH-PGC-57537/2021	2021-06-25	Asia	Philippines	Research Institute for Tropical Medicine, Inc. (RITM)	Philippine Genome Center	Cynthia P. Saloma et al
EPI_ISL_4742279	Philippines/PH-PGC-57538/2021	2021-06-30	Asia	Philippines	Pasig City Children's Hospital - Child's Hope	Philippine Genome Center	Cynthia P. Saloma et al
EPI_ISL_4742296	Philippines/PH-PGC-57539/2021	2021-06-30	Asia	Philippines	Pasig City Children's Hospital - Child's Hope	Philippine Genome Center	Cynthia P. Saloma et al
EPI_ISL_4742284	Philippines/PH-PGC-57540/2021	2021-06-30	Asia	Philippines	Pasig City Children's Hospital - Child's Hope	Philippine Genome Center	Cynthia P. Saloma et al
EPI_ISL_4742018	Philippines/PH-PGC-57541/2021	2021-07-01	Asia	Philippines	Pasig City Children's Hospital - Child's Hope	Philippine Genome Center	Cynthia P. Saloma et al
EPI_ISL_4742057	Philippines/PH-PGC-57542/2021	2021-07-02	Asia	Philippines	Pasig City Children's Hospital - Child's Hope	Philippine Genome Center	Cynthia P. Saloma et al
EPI_ISL_4742058	Philippines/PH-PGC-57543/2021	2021-07-03	Asia	Philippines	Pasig City Children's Hospital - Child's Hope	Philippine Genome Center	Cynthia P. Saloma et al
EPI_ISL_4742167	Philippines/PH-PGC-57544/2021	2021-07-04	Asia	Philippines	Pasig City Children's Hospital - Child's Hope	Philippine Genome Center	Cynthia P. Saloma et al
EPI_ISL_4742287	Philippines/PH-PGC-57545/2021	2021-07-05	Asia	Philippines	Pasig City Children's Hospital - Child's Hope	Philippine Genome Center	Cynthia P. Saloma et al
EPI_ISL_4742066	Philippines/PH-PGC-57546/2021	2021-07-06	Asia	Philippines	Pasig City Children's Hospital - Child's Hope	Philippine Genome Center	Cynthia P. Saloma et al
EPI_ISL_4742015	Philippines/PH-PGC-57648/2021	2021-06-27	Asia	Philippines	Baguio General Hospital Medical Center (BGHMC)	Philippine Genome Center	Cynthia P. Saloma et al
EPI_ISL_4742074	Philippines/PH-PGC-57661/2021	2021-06-28	Asia	Philippines	Baguio General Hospital Medical Center (BGHMC)	Philippine Genome Center	Cynthia P. Saloma et al
EPI_ISL_4741982	Philippines/PH-PGC-57664/2021	2021-06-29	Asia	Philippines	Baguio General Hospital Medical Center (BGHMC)	Philippine Genome Center	Cynthia P. Saloma et al
EPI_ISL_4742011	Philippines/PH-PGC-57669/2021	2021-06-30	Asia	Philippines	Baguio General Hospital Medical Center (BGHMC)	Philippine Genome Center	Cynthia P. Saloma et al
EPI_ISL_4742086	Philippines/PH-PGC-57670/2021	2021-06-29	Asia	Philippines	Baguio General Hospital Medical Center (BGHMC)	Philippine Genome Center	Cynthia P. Saloma et al
EPI_ISL_4742130	Philippines/PH-PGC-57676/2021	2021-06-30	Asia	Philippines	Baguio General Hospital Medical Center (BGHMC)	Philippine Genome Center	Cynthia P. Saloma et al
EPI_ISL_4742111	Philippines/PH-PGC-57677/2021	2021-06-30	Asia	Philippines	Baguio General Hospital Medical Center (BGHMC)	Philippine Genome Center	Cynthia P. Saloma et al
EPI_ISL_4742041	Philippines/PH-PGC-57683/2021	2021-07-02	Asia	Philippines	Baguio General Hospital Medical Center (BGHMC)	Philippine Genome Center	Cynthia P. Saloma et al
EPI_ISL_4742096	Philippines/PH-PGC-57684/2021	2021-06-16	Asia	Philippines	Baguio General Hospital Medical Center (BGHMC)	Philippine Genome Center	Cynthia P. Saloma et al
EPI_ISL_4742037	Philippines/PH-PGC-57685/2021	2021-07-05	Asia	Philippines	Parkway Medical and Diagnostic Center	Philippine Genome Center	Cynthia P. Saloma et al
EPI_ISL_4742050	Philippines/PH-PGC-57690/2021	2021-07-05	Asia	Philippines	Parkway Medical and Diagnostic Center	Philippine Genome Center	Cynthia P. Saloma et al
EPI_ISL_4742070	Philippines/PH-PGC-57692/2021	2021-07-05	Asia	Philippines	Parkway Medical and Diagnostic Center	Philippine Genome Center	Cynthia P. Saloma et al
EPI_ISL_4742192	Philippines/PH-PGC-57701/2021	2021-06-28	Asia	Philippines	St. Luke's Medical Center - BGC (HB)	Philippine Genome Center	Cynthia P. Saloma et al
EPI_ISL_4742225	Philippines/PH-PGC-57703/2021	2021-06-25	Asia	Philippines	St. Luke's Medical Center - BGC (HB)	Philippine Genome Center	Cynthia P. Saloma et al
EPI_ISL_4742024	Philippines/PH-PGC-57724/2021	2021-06-28	Asia	Philippines	Mariano Marcos Memorial Hospital Medical Center	Philippine Genome Center	Cynthia P. Saloma et al
EPI_ISL_4742308	Philippines/PH-PGC-57755/2021	2021-07-01	Asia	Philippines	Laguna Provincial Hospital - San Pablo District Hospital	Philippine Genome Center	Cynthia P. Saloma et al
EPI_ISL_4742290	Philippines/PH-PGC-57757/2021	2021-07-01	Asia	Philippines	Laguna Provincial Hospital - San Pablo District Hospital	Philippine Genome Center	Cynthia P. Saloma et al
EPI_ISL_4742285	Philippines/PH-PGC-57759/2021	2021-06-27	Asia	Philippines	Laguna Provincial Hospital - San Pablo District Hospital	Philippine Genome Center	Cynthia P. Saloma et al
EPI_ISL_4742291	Philippines/PH-PGC-57761/2021	2021-06-28	Asia	Philippines	Laguna Provincial Hospital - San Pablo District Hospital	Philippine Genome Center	Cynthia P. Saloma et al
EPI_ISL_4742305	Philippines/PH-PGC-57770/2021	2021-07-02	Asia	Philippines	Laguna Provincial Hospital - San Pablo District Hospital	Philippine Genome Center	Cynthia P. Saloma et al
EPI_ISL_4742089	Philippines/PH-PGC-57773/2021	2021-07-04	Asia	Philippines	Laguna Provincial Hospital - San Pablo District Hospital	Philippine Genome Center	Cynthia P. Saloma et al
EPI_ISL_4741998	Philippines/PH-PGC-57776/2021	2021-07-01	Asia	Philippines	Laguna Provincial Hospital - San Pablo District Hospital	Philippine Genome Center	Cynthia P. Saloma et al
EPI_ISL_4742182	Philippines/PH-PGC-57777/2021	2021-07-02	Asia	Philippines	Laguna Provincial Hospital - San Pablo District Hospital	Philippine Genome Center	Cynthia P. Saloma et al
EPI_ISL_4742174	Philippines/PH-PGC-57778/2021	2021-07-02	Asia	Philippines	Laguna Provincial Hospital - San Pablo District Hospital	Philippine Genome Center	Cynthia P. Saloma et al
EPI_ISL_4742292	Philippines/PH-PGC-57779/2021	2021-07-02	Asia	Philippines	Laguna Provincial Hospital - San Pablo District Hospital	Philippine Genome Center	Cynthia P. Saloma et al
EPI_ISL_4742241	Philippines/PH-PGC-58155/2021	2021-07-05	Asia	Philippines	Davao One World Diagnostic Center Incorporated	Philippine Genome Center	Cynthia P. Saloma et al
EPI_ISL_4742118	Philippines/PH-PGC-58187/2021	2021-06-30	Asia	Philippines	VITALAB Molecular Laboratory	Philippine Genome Center	Cynthia P. Saloma et al
EPI_ISL_4742150	Philippines/PH-PGC-58193/2021	2021-07-01	Asia	Philippines	VITALAB Molecular Laboratory	Philippine Genome Center	Cynthia P. Saloma et al
EPI_ISL_4741989	Philippines/PH-PGC-58194/2021	2021-07-01	Asia	Philippines	VITALAB Molecular Laboratory	Philippine Genome Center	Cynthia P. Saloma et al
EPI_ISL_4742265	Philippines/PH-PGC-58200/2021	2021-07-01	Asia	Philippines	VITALAB Molecular Laboratory	Philippine Genome Center	Cynthia P. Saloma et al
EPI_ISL_4741971	Philippines/PH-PGC-58204/2021	2021-07-02	Asia	Philippines	VITALAB Molecular Laboratory	Philippine Genome Center	Cynthia P. Saloma et al
EPI_ISL_4742221	Philippines/PH-PGC-58212/2021	2021-07-02	Asia	Philippines	VITALAB Molecular Laboratory	Philippine Genome Center	Cynthia P. Saloma et al
EPI_ISL_4742223	Philippines/PH-PGC-58213/2021	2021-07-02	Asia	Philippines	VITALAB Molecular Laboratory	Philippine Genome Center	Cynthia P. Saloma et al
EPI_ISL_4742178	Philippines/PH-PGC-58221/2021	2021-07-03	Asia	Philippines	VITALAB Molecular Laboratory	Philippine Genome Center	Cynthia P. Saloma et al
EPI_ISL_4742190	Philippines/PH-PGC-58223/2021	2021-07-03	Asia	Philippines	VITALAB Molecular Laboratory	Philippine Genome Center	Cynthia P. Saloma et al
EPI_ISL_4742040	Philippines/PH-PGC-58227/2021	2021-07-04	Asia	Philippines	VITALAB Molecular Laboratory	Philippine Genome Center	Cynthia P. Saloma et al
EPI_ISL_4742264	Philippines/PH-PGC-58311/2021	2021-06-30	Asia	Philippines	DAVAO REGIONAL MEDICAL CENTER	Philippine Genome Center	Cynthia P. Saloma et al
EPI_ISL_4742324	Philippines/PH-PGC-58312/2021	2021-06-30	Asia	Philippines	DAVAO REGIONAL MEDICAL CENTER	Philippine Genome Center	Cynthia P. Saloma et al
EPI_ISL_4742059	Philippines/PH-PGC-58337/2021	2021-07-01	Asia	Philippines	DAVAO REGIONAL MEDICAL CENTER	Philippine Genome Center	Cynthia P. Saloma et al
EPI_ISL_4742054	Philippines/PH-PGC-58338/2021	2021-07-01	Asia	Philippines	DAVAO REGIONAL MEDICAL CENTER	Philippine Genome Center	Cynthia P. Saloma et al
EPI_ISL_4741995	Philippines/PH-PGC-58420/2021	2021-06-20	Asia	Philippines	National Kidney and Transplant Institute (NKTI)	Philippine Genome Center	Cynthia P. Saloma et al
EPI_ISL_4742187	Philippines/PH-PGC-58421/2021	2021-07-03	Asia	Philippines	University of the Philippines National Institutes of Health (UP NIH)	Philippine Genome Center	Cynthia P. Saloma et al
EPI_ISL_4742235	Philippines/PH-PGC-58422/2021	2021-07-03	Asia	Philippines	University of the Philippines National Institutes of Health (UP NIH)	Philippine Genome Center	Cynthia P. Saloma et al
EPI_ISL_4742307	Philippines/PH-PGC-58429/2021	2021-07-03	Asia	Philippines	Vicente Sotto Memorial Medical Center (VSMMC)	Philippine Genome Center	Cynthia P. Saloma et al
EPI_ISL_4741999	Philippines/PH-PGC-58431/2021	2021-06-28	Asia	Philippines	Dr. Jorge P. Royeca Hospital	Philippine Genome Center	Cynthia P. Saloma et al
EPI_ISL_4742131	Philippines/PH-PGC-58433/2021	2021-06-28	Asia	Philippines	Dr. Jorge P. Royeca Hospital	Philippine Genome Center	Cynthia P. Saloma et al
EPI_ISL_4742071	Philippines/PH-PGC-58434/2021	2021-06-27	Asia	Philippines	St. Elizabeth Hospital	Philippine Genome Center	Cynthia P. Saloma et al
EPI_ISL_4742099	Philippines/PH-PGC-58458/2021	2021-06-28	Asia	Philippines	UPLB Covid-19 Molecular Diagnostic Laboratory	Philippine Genome Center	Cynthia P. Saloma et al
EPI_ISL_4742274	Philippines/PH-PGC-58462/2021	2021-06-28	Asia	Philippines	UPLB Covid-19 Molecular Diagnostic Laboratory	Philippine Genome Center	Cynthia P. Saloma et al
EPI_ISL_4742044	Philippines/PH-PGC-58475/2021	2021-06-27	Asia	Philippines	Mediatrix Medical Center	Philippine Genome Center	Cynthia P. Saloma et al
EPI_ISL_4742120	Philippines/PH-PGC-58512/2021	2021-06-24	Asia	Philippines	Research Institute for Tropical Medicine, Inc. (RITM)	Philippine Genome Center	Cynthia P. Saloma et al
EPI_ISL_4742311	Philippines/PH-PGC-58513/2021	2021-06-28	Asia	Philippines	Research Institute for Tropical Medicine, Inc. (RITM)	Philippine Genome Center	Cynthia P. Saloma et al
EPI_ISL_4742036	Philippines/PH-PGC-58515/2021	2021-06-28	Asia	Philippines	Research Institute for Tropical Medicine, Inc. (RITM)	Philippine Genome Center	Cynthia P. Saloma et al
EPI_ISL_4742231	Philippines/PH-PGC-58558/2021	2021-06-29	Asia	Philippines	Philippine Red Cross - Subic Molecular Laboratory	Philippine Genome Center	Cynthia P. Saloma et al
EPI_ISL_4742053	Philippines/PH-PGC-58560/2021	2021-06-30	Asia	Philippines	Philippine Red Cross - Subic Molecular Laboratory	Philippine Genome Center	Cynthia P. Saloma et al
EPI_ISL_4742278	Philippines/PH-PGC-58619/2021	2021-06-30	Asia	Philippines	Philippine General Hospital (PGH)	Philippine Genome Center	Cynthia P. Saloma et al
EPI_ISL_4742219	Philippines/PH-PGC-58622/2021	2021-06-30	Asia	Philippines	Philippine General Hospital (PGH)	Philippine Genome Center	Cynthia P. Saloma et al
EPI_ISL_4742085	Philippines/PH-PGC-58628/2021	2021-07-01	Asia	Philippines	Philippine General Hospital (PGH)	Philippine Genome Center	Cynthia P. Saloma et al
EPI_ISL_4742154	Philippines/PH-PGC-58636/2021	2021-07-02	Asia	Philippines	Philippine General Hospital (PGH)	Philippine Genome Center	Cynthia P. Saloma et al
EPI_ISL_4742027	Philippines/PH-PGC-58662/2021	2021-07-05	Asia	Philippines	Maria Reyna Xavier University Hospital	Philippine Genome Center	Cynthia P. Saloma et al
EPI_ISL_4742176	Philippines/PH-PGC-58665/2021	2021-07-05	Asia	Philippines	Maria Reyna Xavier University Hospital	Philippine Genome Center	Cynthia P. Saloma et al
EPI_ISL_4742271	Philippines/PH-PGC-58669/2021	2021-07-05	Asia	Philippines	Maria Reyna Xavier University Hospital	Philippine Genome Center	Cynthia P. Saloma et al
EPI_ISL_4742313	Philippines/PH-PGC-58670/2021	2021-07-05	Asia	Philippines	Maria Reyna Xavier University Hospital	Philippine Genome Center	Cynthia P. Saloma et al
EPI_ISL_4742272	Philippines/PH-PGC-58671/2021	2021-07-05	Asia	Philippines	Maria Reyna Xavier University Hospital	Philippine Genome Center	Cynthia P. Saloma et al
EPI_ISL_4742315	Philippines/PH-PGC-58672/2021	2021-07-05	Asia	Philippines	Maria Reyna Xavier University Hospital	Philippine Genome Center	Cynthia P. Saloma et al
EPI_ISL_4742298	Philippines/PH-PGC-58673/2021	2021-07-05	Asia	Philippines	Maria Reyna Xavier University Hospital	Philippine Genome Center	Cynthia P. Saloma et al
EPI_ISL_4742293	Philippines/PH-PGC-58674/2021	2021-07-05	Asia	Philippines	Maria Reyna Xavier University Hospital	Philippine Genome Center	Cynthia P. Saloma et al
EPI_ISL_4742277	Philippines/PH-PGC-58675/2021	2021-07-05	Asia	Philippines	Maria Reyna Xavier University Hospital	Philippine Genome Center	Cynthia P. Saloma et al
EPI_ISL_4742304	Philippines/PH-PGC-58679/2021	2021-07-05	Asia	Philippines	Maria Reyna Xavier University Hospital	Philippine Genome Center	Cynthia P. Saloma et al
EPI_ISL_4742289	Philippines/PH-PGC-58715/2021	2021-07-05	Asia	Philippines	Dr. Jose N. Rodriguez Memorial Hospital and Sanitarium (Tala)	Philippine Genome Center	Cynthia P. Saloma et al
EPI_ISL_4741954	Philippines/PH-PGC-59055/2021	2021-07-06	Asia	Philippines	Philippine General Hospital (PGH)	Philippine Genome Center	Cynthia P. Saloma et al
EPI_ISL_4741953	Philippines/PH-PGC-59056/2021	2021-07-06	Asia	Philippines	Philippine General Hospital (PGH)	Philippine Genome Center	Cynthia P. Saloma et al
EPI_ISL_4741911	Philippines/PH-PGC-59057/2021	2021-07-06	Asia	Philippines	Philippine General Hospital (PGH)	Philippine Genome Center	Cynthia P. Saloma et al
EPI_ISL_4741938	Philippines/PH-PGC-59058/2021	2021-07-06	Asia	Philippines	Philippine General Hospital (PGH)	Philippine Genome Center	Cynthia P. Saloma et al
EPI_ISL_4741936	Philippines/PH-PGC-59059/2021	2021-07-06	Asia	Philippines	Philippine General Hospital (PGH)	Philippine Genome Center	Cynthia P. Saloma et al
EPI_ISL_4741945	Philippines/PH-PGC-59061/2021	2021-07-06	Asia	Philippines	Philippine General Hospital (PGH)	Philippine Genome Center	Cynthia P. Saloma et al
EPI_ISL_4741955	Philippines/PH-PGC-59062/2021	2021-07-07	Asia	Philippines	Philippine General Hospital (PGH)	Philippine Genome Center	Cynthia P. Saloma et al
EPI_ISL_4741929	Philippines/PH-PGC-59063/2021	2021-07-07	Asia	Philippines	Philippine General Hospital (PGH)	Philippine Genome Center	Cynthia P. Saloma et al
EPI_ISL_4741928	Philippines/PH-PGC-59064/2021	2021-07-08	Asia	Philippines	Philippine General Hospital (PGH)	Philippine Genome Center	Cynthia P. Saloma et al
EPI_ISL_4741932	Philippines/PH-PGC-59065/2021	2021-07-08	Asia	Philippines	Philippine General Hospital (PGH)	Philippine Genome Center	Cynthia P. Saloma et al
EPI_ISL_4741934	Philippines/PH-PGC-59066/2021	2021-07-08	Asia	Philippines	Philippine General Hospital (PGH)	Philippine Genome Center	Cynthia P. Saloma et al
EPI_ISL_4741910	Philippines/PH-PGC-59067/2021	2021-07-08	Asia	Philippines	Philippine General Hospital (PGH)	Philippine Genome Center	Cynthia P. Saloma et al
EPI_ISL_4741949	Philippines/PH-PGC-59068/2021	2021-07-09	Asia	Philippines	Philippine General Hospital (PGH)	Philippine Genome Center	Cynthia P. Saloma et al
EPI_ISL_4741940	Philippines/PH-PGC-59069/2021	2021-07-09	Asia	Philippines	Philippine General Hospital (PGH)	Philippine Genome Center	Cynthia P. Saloma et al
EPI_ISL_4741944	Philippines/PH-PGC-59070/2021	2021-07-09	Asia	Philippines	Philippine General Hospital (PGH)	Philippine Genome Center	Cynthia P. Saloma et al
EPI_ISL_4741919	Philippines/PH-PGC-59071/2021	2021-07-09	Asia	Philippines	Philippine General Hospital (PGH)	Philippine Genome Center	Cynthia P. Saloma et al
EPI_ISL_4741946	Philippines/PH-PGC-59074/2021	2021-07-09	Asia	Philippines	Philippine General Hospital (PGH)	Philippine Genome Center	Cynthia P. Saloma et al
EPI_ISL_4741956	Philippines/PH-PGC-59077/2021	2021-07-10	Asia	Philippines	Philippine General Hospital (PGH)	Philippine Genome Center	Cynthia P. Saloma et al
EPI_ISL_4741920	Philippines/PH-PGC-59078/2021	2021-07-10	Asia	Philippines	Philippine General Hospital (PGH)	Philippine Genome Center	Cynthia P. Saloma et al
EPI_ISL_4741937	Philippines/PH-PGC-59079/2021	2021-07-10	Asia	Philippines	Philippine General Hospital (PGH)	Philippine Genome Center	Cynthia P. Saloma et al
EPI_ISL_4741948	Philippines/PH-PGC-59080/2021	2021-07-11	Asia	Philippines	Philippine General Hospital (PGH)	Philippine Genome Center	Cynthia P. Saloma et al
EPI_ISL_4741912	Philippines/PH-PGC-59081/2021	2021-07-11	Asia	Philippines	Philippine General Hospital (PGH)	Philippine Genome Center	Cynthia P. Saloma et al
EPI_ISL_4741933	Philippines/PH-PGC-59082/2021	2021-07-12	Asia	Philippines	Philippine General Hospital (PGH)	Philippine Genome Center	Cynthia P. Saloma et al
EPI_ISL_4741935	Philippines/PH-PGC-59083/2021	2021-07-12	Asia	Philippines	Philippine General Hospital (PGH)	Philippine Genome Center	Cynthia P. Saloma et al
EPI_ISL_3105864	Philippines/PH-RITM-0055/2020	2020-03-13	Asia	Philippines	Asian Hospital and Medical Center	Research Institute for Tropical Medicine	Lei Lanna Dancel et al
EPI_ISL_3105865	Philippines/PH-RITM-0056/2020	2020-03-13	Asia	Philippines	Olivarez General Hospital	Research Institute for Tropical Medicine	Lei Lanna Dancel et al
EPI_ISL_3105866	Philippines/PH-RITM-0057/2020	2020-03-19	Asia	Philippines	Research Institute for Tropical Medicine	Research Institute for Tropical Medicine	Lei Lanna Dancel et al
EPI_ISL_3105867	Philippines/PH-RITM-0058/2020	2020-04-11	Asia	Philippines	Jecsons Medical Center	Research Institute for Tropical Medicine	Lei Lanna Dancel et al
EPI_ISL_3105869	Philippines/PH-RITM-0060/2020	2020-04-13	Asia	Philippines	Candelaria Rural Health Unit	Research Institute for Tropical Medicine	Lei Lanna Dancel et al
EPI_ISL_3105870	Philippines/PH-RITM-0061/2020	2020-04-13	Asia	Philippines	Rizal Provincial Hospital System - Antipolo Annex 1	Research Institute for Tropical Medicine	Lei Lanna Dancel et al
EPI_ISL_3105871	Philippines/PH-RITM-0062/2020	2020-04-09	Asia	Philippines	City Health Office - San Juan	Research Institute for Tropical Medicine	Lei Lanna Dancel et al
EPI_ISL_3105873	Philippines/PH-RITM-0066/2020	2020-06-22	Asia	Philippines	Ospital ng Makati	Research Institute for Tropical Medicine	Lei Lanna Dancel et al
EPI_ISL_3105875	Philippines/PH-RITM-0068/2020	2020-06-23	Asia	Philippines	La Huerta Health Center	Research Institute for Tropical Medicine	Lei Lanna Dancel et al
EPI_ISL_3105876	Philippines/PH-RITM-0069/2020	2020-07-05	Asia	Philippines	Dr. Jose P. Rizal Memorial District Hospital	Research Institute for Tropical Medicine	Lei Lanna Dancel et al
EPI_ISL_3105877	Philippines/PH-RITM-0070/2020	2020-06-17	Asia	Philippines	Las Piñas General Hospital and Satellite Trauma Center	Research Institute for Tropical Medicine	Lei Lanna Dancel et al
EPI_ISL_3105878	Philippines/PH-RITM-0071/2020	2020-06-29	Asia	Philippines	Ospital ng Biñan	Research Institute for Tropical Medicine	Lei Lanna Dancel et al
EPI_ISL_3105880	Philippines/PH-RITM-0073/2020	2020-07-10	Asia	Philippines	San Pascual Rural Health Unit	Research Institute for Tropical Medicine	Lei Lanna Dancel et al
EPI_ISL_3105881	Philippines/PH-RITM-0074/2020	2020-06-23	Asia	Philippines	Las Piñas General Hospital and Satellite Trauma Center	Research Institute for Tropical Medicine	Lei Lanna Dancel et al
EPI_ISL_3105882	Philippines/PH-RITM-0075/2020	2020-07-08	Asia	Philippines	Cruz-Rabe Maternity and General Hospital	Research Institute for Tropical Medicine	Lei Lanna Dancel et al
EPI_ISL_3105883	Philippines/PH-RITM-0076/2020	2020-06-18	Asia	Philippines	Tanauan City Health Office	Research Institute for Tropical Medicine	Lei Lanna Dancel et al
EPI_ISL_3105884	Philippines/PH-RITM-0077/2020	2020-06-11	Asia	Philippines	Ospital ng Makati	Research Institute for Tropical Medicine	Lei Lanna Dancel et al
EPI_ISL_3105885	Philippines/PH-RITM-0078/2020	2020-06-16	Asia	Philippines	Las Piñas General Hospital and Satellite Trauma Center	Research Institute for Tropical Medicine	Lei Lanna Dancel et al
EPI_ISL_4459323	Philippines/PH-RITM-151/2021	2021-03-04	Asia	Philippines	TALISAY RURAL HEALTH UNIT	Research Institute for Tropical Medicine/Tohoku University	Inez Andrea Medado et al
EPI_ISL_4459468	Philippines/PH-RITM-153/2021	2021-03-11	Asia	Philippines	H.M. CORACHEA GENERAL HOSPITAL	Research Institute for Tropical Medicine/Tohoku University	Inez Andrea Medado et al
EPI_ISL_4459387	Philippines/PH-RITM-154/2021	2021-03-11	Asia	Philippines	LOBO MUNICIPAL HEALTH OFFICE	Research Institute for Tropical Medicine/Tohoku University	Inez Andrea Medado et al
EPI_ISL_4459456	Philippines/PH-RITM-155/2021	2021-03-15	Asia	Philippines	JABEZ MEDICAL CENTER	Research Institute for Tropical Medicine/Tohoku University	Inez Andrea Medado et al
EPI_ISL_4459391	Philippines/PH-RITM-158/2021	2021-03-16	Asia	Philippines	BIÑAN CITY HEALTH OFFICE II	Research Institute for Tropical Medicine/Tohoku University	Inez Andrea Medado et al
EPI_ISL_4459394	Philippines/PH-RITM-159/2021	2021-03-16	Asia	Philippines	OSPITAL NG PARAÑAQUE	Research Institute for Tropical Medicine/Tohoku University	Inez Andrea Medado et al
EPI_ISL_4459397	Philippines/PH-RITM-160/2021	2021-03-17	Asia	Philippines	H.M. CORACHEA GENERAL HOSPITAL	Research Institute for Tropical Medicine/Tohoku University	Inez Andrea Medado et al
EPI_ISL_4459401	Philippines/PH-RITM-163/2021	2021-03-18	Asia	Philippines	BIÑAN CITY HEALTH OFFICE II	Research Institute for Tropical Medicine/Tohoku University	Inez Andrea Medado et al
EPI_ISL_4459404	Philippines/PH-RITM-164/2021	2021-03-18	Asia	Philippines	BIÑAN DOCTORS' HOSPITAL, INC.	Research Institute for Tropical Medicine/Tohoku University	Inez Andrea Medado et al
EPI_ISL_4459411	Philippines/PH-RITM-168/2021	2021-03-19	Asia	Philippines	BIÑAN CITY HEALTH OFFICE II	Research Institute for Tropical Medicine/Tohoku University	Inez Andrea Medado et al
EPI_ISL_4459368	Philippines/PH-RITM-169/2021	2021-03-22	Asia	Philippines	CALAMBA DOCTORS' HOSPITAL	Research Institute for Tropical Medicine/Tohoku University	Inez Andrea Medado et al
EPI_ISL_4459414	Philippines/PH-RITM-170/2021	2021-03-22	Asia	Philippines	SAN JOSE MUNICIPAL HEALTH OFFICE	Research Institute for Tropical Medicine/Tohoku University	Inez Andrea Medado et al
EPI_ISL_4459459	Philippines/PH-RITM-172/2021	2021-03-23	Asia	Philippines	TAYSAN RURAL HEALTH UNIT	Research Institute for Tropical Medicine/Tohoku University	Inez Andrea Medado et al
EPI_ISL_4459287	Philippines/PH-RITM-173/2021	2021-03-31	Asia	Philippines	ST. CLARE'S MEDICAL CENTER, INC.	Research Institute for Tropical Medicine/Tohoku University	Inez Andrea Medado et al
EPI_ISL_4459371	Philippines/PH-RITM-174/2021	2021-04-01	Asia	Philippines	UNIHEALTH PARAÑAQUE HOSPITAL AND MEDICAL CENTER, INC.	Research Institute for Tropical Medicine/Tohoku University	Inez Andrea Medado et al
EPI_ISL_4459433	Philippines/PH-RITM-180/2021	2021-04-05	Asia	Philippines	ODIONGAN RURAL HEALTH UNIT	Research Institute for Tropical Medicine/Tohoku University	Inez Andrea Medado et al
EPI_ISL_4459378	Philippines/PH-RITM-186/2021	2021-04-11	Asia	Philippines	RESEARCH INSTITUTE FOR TROPICAL MEDICINE	Research Institute for Tropical Medicine/Tohoku University	Inez Andrea Medado et al
EPI_ISL_4459289	Philippines/PH-RITM-195/2021	2021-01-05	Asia	Philippines	OTHERS - OSPITAL NG PARAÑAQUE DISTRICT II	Research Institute for Tropical Medicine/Tohoku University	Inez Andrea Medado et al
EPI_ISL_4459329	Philippines/PH-RITM-198/2021	2021-01-10	Asia	Philippines	QUEZON MEDICAL CENTER	Research Institute for Tropical Medicine/Tohoku University	Inez Andrea Medado et al
EPI_ISL_4459333	Philippines/PH-RITM-199/2021	2021-01-13	Asia	Philippines	SAN JUAN RURAL HEALTH UNIT	Research Institute for Tropical Medicine/Tohoku University	Inez Andrea Medado et al
EPI_ISL_4459292	Philippines/PH-RITM-202/2021	2021-01-19	Asia	Philippines	MEDICAL CENTER MUNTINLUPA, INC	Research Institute for Tropical Medicine/Tohoku University	Inez Andrea Medado et al
EPI_ISL_4459335	Philippines/PH-RITM-204/2021	2021-01-14	Asia	Philippines	TORRIJOS RURAL HEALTH UNIT	Research Institute for Tropical Medicine/Tohoku University	Inez Andrea Medado et al
EPI_ISL_4459296	Philippines/PH-RITM-205/2021	2021-01-21	Asia	Philippines	DON BOSCO HEALTH CENTER	Research Institute for Tropical Medicine/Tohoku University	Inez Andrea Medado et al
EPI_ISL_4459299	Philippines/PH-RITM-206/2021	2021-01-21	Asia	Philippines	DON BOSCO HEALTH CENTER	Research Institute for Tropical Medicine/Tohoku University	Inez Andrea Medado et al
EPI_ISL_4459303	Philippines/PH-RITM-207/2021	2021-01-21	Asia	Philippines	DON BOSCO HEALTH CENTER	Research Institute for Tropical Medicine/Tohoku University	Inez Andrea Medado et al
EPI_ISL_4459306	Philippines/PH-RITM-209/2021	2021-01-22	Asia	Philippines	OLIVAREZ GENERAL HOSPITAL	Research Institute for Tropical Medicine/Tohoku University	Inez Andrea Medado et al
EPI_ISL_4459339	Philippines/PH-RITM-210/2021	2021-01-26	Asia	Philippines	OTHERS - MARTIN MARASIGAN MEMORIAL DISTRICT HOSPITAL	Research Institute for Tropical Medicine/Tohoku University	Inez Andrea Medado et al
EPI_ISL_4459342	Philippines/PH-RITM-212/2021	2021-01-23	Asia	Philippines	SANTA CRUZ DISTRICT HOSPITAL	Research Institute for Tropical Medicine/Tohoku University	Inez Andrea Medado et al
EPI_ISL_4459346	Philippines/PH-RITM-216/2021	2021-02-01	Asia	Philippines	SANTA TERESITA RURAL HEALTH UNIT	Research Institute for Tropical Medicine/Tohoku University	Inez Andrea Medado et al
EPI_ISL_4459310	Philippines/PH-RITM-217/2021	2021-02-02	Asia	Philippines	SAN ROQUE HEALTH CENTER	Research Institute for Tropical Medicine/Tohoku University	Inez Andrea Medado et al
EPI_ISL_4459316	Philippines/PH-RITM-219/2021	2021-02-03	Asia	Philippines	VILLAMOR HEALTH CENTER	Research Institute for Tropical Medicine/Tohoku University	Inez Andrea Medado et al
EPI_ISL_4459350	Philippines/PH-RITM-220/2021	2021-02-04	Asia	Philippines	H.M. CORACHEA GENERAL HOSPITAL	Research Institute for Tropical Medicine/Tohoku University	Inez Andrea Medado et al
EPI_ISL_4459420	Philippines/PH-RITM-227/2021	2021-03-17	Asia	Philippines	H.M. CORACHEA GENERAL HOSPITAL	Research Institute for Tropical Medicine/Tohoku University	Inez Andrea Medado et al
EPI_ISL_4459423	Philippines/PH-RITM-229/2021	2021-03-16	Asia	Philippines	OTHERS - BALAYAN RURAL HEALTH UNIT	Research Institute for Tropical Medicine/Tohoku University	Inez Andrea Medado et al
EPI_ISL_4459427	Philippines/PH-RITM-233/2021	2021-03-18	Asia	Philippines	METRO LEMERY MEDICAL CENTER	Research Institute for Tropical Medicine/Tohoku University	Inez Andrea Medado et al
EPI_ISL_4459356	Philippines/PH-RITM-239/2021	2021-03-22	Asia	Philippines	METRO SAN JOSE MEDICAL CENTER	Research Institute for Tropical Medicine/Tohoku University	Inez Andrea Medado et al
EPI_ISL_4743740	Philippines/PH-RITM-249/2021	2021-01-22	Asia	Philippines	Mia Health Center	Research Institute for Tropical Medicine	Inez Andrea Medado et al
EPI_ISL_4743741	Philippines/PH-RITM-250/2021	2021-01-22	Asia	Philippines	San Jose Municipal Health Office	Research Institute for Tropical Medicine	Inez Andrea Medado et al
EPI_ISL_4743747	Philippines/PH-RITM-256/2021	2021-01-27	Asia	Philippines	San Pedro Rural Health Unit I	Research Institute for Tropical Medicine	Inez Andrea Medado et al
EPI_ISL_4743748	Philippines/PH-RITM-257/2021	2021-01-27	Asia	Philippines	Villamor Health Center	Research Institute for Tropical Medicine	Inez Andrea Medado et al
EPI_ISL_4743750	Philippines/PH-RITM-259/2021	2021-01-22	Asia	Philippines	Villamor Health Center	Research Institute for Tropical Medicine	Inez Andrea Medado et al
EPI_ISL_4743756	Philippines/PH-RITM-265/2021	2021-01-24	Asia	Philippines	Torrijos Rural Health Unit	Research Institute for Tropical Medicine	Inez Andrea Medado et al
EPI_ISL_4743762	Philippines/PH-RITM-272/2021	2021-02-03	Asia	Philippines	San Juan District Hospital	Research Institute for Tropical Medicine	Inez Andrea Medado et al
EPI_ISL_4743764	Philippines/PH-RITM-274/2021	2021-01-29	Asia	Philippines	Bauan General Hospital	Research Institute for Tropical Medicine	Inez Andrea Medado et al
EPI_ISL_4743769	Philippines/PH-RITM-279/2021	2021-02-01	Asia	Philippines	H.M. Corachea General Hospital	Research Institute for Tropical Medicine	Inez Andrea Medado et al
EPI_ISL_4743772	Philippines/PH-RITM-282/2021	2021-02-01	Asia	Philippines	San Roque Health Center	Research Institute for Tropical Medicine	Inez Andrea Medado et al
EPI_ISL_4743774	Philippines/PH-RITM-284/2021	2021-02-01	Asia	Philippines	San Roque Health Center	Research Institute for Tropical Medicine	Inez Andrea Medado et al
EPI_ISL_4743775	Philippines/PH-RITM-285/2021	2021-01-27	Asia	Philippines	Santa Cruz Rural Health Unit	Research Institute for Tropical Medicine	Inez Andrea Medado et al
EPI_ISL_4743777	Philippines/PH-RITM-287/2021	2021-01-04	Asia	Philippines	Calamba Doctors' Hospital	Research Institute for Tropical Medicine	Inez Andrea Medado et al
EPI_ISL_634976	Philippines/UPMNIH_C1/2020	2020-07	Asia	Philippines	Institute of Molecular Biology and Biotechnology, National Institutes of Health	Institute of Molecular Biology and Biotechnology, National Institutes of Health	Schwem et al
EPI_ISL_421259	Pingxiang/JX151/2020	2020-01-27	Asia	China	Jiangxi Province Center for Disease Control and Prevention	Jiangxi Province Center for Disease Control and Prevention	JianXiong Li et al
EPI_ISL_421252	Pingxiang/JX5/2020	2020-01-11	Asia	China	Jiangxi Province Center for Disease Control and Prevention	Jiangxi Province Center for Disease Control and Prevention	JianXiong Li et al
EPI_ISL_977503	Poland/000364_21_smfr_gx1/2021	2021-01-26	Europe	Poland	Szpital Miejski im. Franciszka Raszei w Poznaniu, Oddział Chirurgii Ogólnej i Minimalnie Inwazyjnej	genXone SA, Research & Development Laboratory	Maciej Sykulski et al
EPI_ISL_1048407	Poland/0006WSN/2021	2021-02-03	Europe	Poland	Wojewódzka Stacja Sanitarno-Epidemiologiczna w Olsztynie, Laboratorium Badań Epidemiologiczno-Klinicznych	Wojewódzka Stacja Sanitarno-Epidemiologiczna w Olsztynie, Laboratorium Badań Epidemiologiczno-Klinicznych	Sylwia Krzętowska et al
EPI_ISL_1048408	Poland/0007WSN/2021	2021-02-03	Europe	Poland	Wojewódzka Stacja Sanitarno-Epidemiologiczna w Olsztynie, Laboratorium Badań Epidemiologiczno-Klinicznych	Wojewódzka Stacja Sanitarno-Epidemiologiczna w Olsztynie, Laboratorium Badań Epidemiologiczno-Klinicznych	Sylwia Krzętowska et al
EPI_ISL_1048409	Poland/0008WSN/2021	2021-02-03	Europe	Poland	Wojewódzka Stacja Sanitarno-Epidemiologiczna w Olsztynie, Laboratorium Badań Epidemiologiczno-Klinicznych	Wojewódzka Stacja Sanitarno-Epidemiologiczna w Olsztynie, Laboratorium Badań Epidemiologiczno-Klinicznych	Sylwia Krzętowska et al
EPI_ISL_1048410	Poland/0009WSN/2021	2021-02-03	Europe	Poland	Wojewódzka Stacja Sanitarno-Epidemiologiczna w Olsztynie, Laboratorium Badań Epidemiologiczno-Klinicznych	Wojewódzka Stacja Sanitarno-Epidemiologiczna w Olsztynie, Laboratorium Badań Epidemiologiczno-Klinicznych	Sylwia Krzętowska et al
EPI_ISL_1048411	Poland/0010WSN/2021	2021-02-02	Europe	Poland	Wojewódzka Stacja Sanitarno-Epidemiologiczna w Olsztynie, Laboratorium Badań Epidemiologiczno-Klinicznych	Wojewódzka Stacja Sanitarno-Epidemiologiczna w Olsztynie, Laboratorium Badań Epidemiologiczno-Klinicznych	Sylwia Krzętowska et al
EPI_ISL_1048413	Poland/0012WSN/2021	2021-02-01	Europe	Poland	Wojewódzka Stacja Sanitarno-Epidemiologiczna w Olsztynie, Laboratorium Badań Epidemiologiczno-Klinicznych	Wojewódzka Stacja Sanitarno-Epidemiologiczna w Olsztynie, Laboratorium Badań Epidemiologiczno-Klinicznych	Sylwia Krzętowska et al
EPI_ISL_1048414	Poland/0013WSN/2021	2021-02-01	Europe	Poland	Wojewódzka Stacja Sanitarno-Epidemiologiczna w Olsztynie, Laboratorium Badań Epidemiologiczno-Klinicznych	Wojewódzka Stacja Sanitarno-Epidemiologiczna w Olsztynie, Laboratorium Badań Epidemiologiczno-Klinicznych	Sylwia Krzętowska et al
EPI_ISL_1048415	Poland/0014WSN/2021	2021-02-01	Europe	Poland	Wojewódzka Stacja Sanitarno-Epidemiologiczna w Olsztynie, Laboratorium Badań Epidemiologiczno-Klinicznych	Wojewódzka Stacja Sanitarno-Epidemiologiczna w Olsztynie, Laboratorium Badań Epidemiologiczno-Klinicznych	Sylwia Krzętowska et al
EPI_ISL_1048416	Poland/0015WSN/2021	2021-02-01	Europe	Poland	Wojewódzka Stacja Sanitarno-Epidemiologiczna w Olsztynie, Laboratorium Badań Epidemiologiczno-Klinicznych	Wojewódzka Stacja Sanitarno-Epidemiologiczna w Olsztynie, Laboratorium Badań Epidemiologiczno-Klinicznych	Sylwia Krzętowska et al
EPI_ISL_1048417	Poland/0016WSN/2021	2021-02-01	Europe	Poland	Wojewódzka Stacja Sanitarno-Epidemiologiczna w Olsztynie, Laboratorium Badań Epidemiologiczno-Klinicznych	Wojewódzka Stacja Sanitarno-Epidemiologiczna w Olsztynie, Laboratorium Badań Epidemiologiczno-Klinicznych	Sylwia Krzętowska et al
EPI_ISL_1048418	Poland/0017WSN/2021	2021-02-01	Europe	Poland	Wojewódzka Stacja Sanitarno-Epidemiologiczna w Olsztynie, Laboratorium Badań Epidemiologiczno-Klinicznych	Wojewódzka Stacja Sanitarno-Epidemiologiczna w Olsztynie, Laboratorium Badań Epidemiologiczno-Klinicznych	Sylwia Krzętowska et al
EPI_ISL_1048419	Poland/0018WSN/2021	2021-02-01	Europe	Poland	Wojewódzka Stacja Sanitarno-Epidemiologiczna w Olsztynie, Laboratorium Badań Epidemiologiczno-Klinicznych	Wojewódzka Stacja Sanitarno-Epidemiologiczna w Olsztynie, Laboratorium Badań Epidemiologiczno-Klinicznych	Sylwia Krzętowska et al
EPI_ISL_1048420	Poland/0019WSN/2021	2021-02-02	Europe	Poland	Wojewódzka Stacja Sanitarno-Epidemiologiczna w Olsztynie, Laboratorium Badań Epidemiologiczno-Klinicznych	Wojewódzka Stacja Sanitarno-Epidemiologiczna w Olsztynie, Laboratorium Badań Epidemiologiczno-Klinicznych	Sylwia Krzętowska et al
EPI_ISL_1048421	Poland/0020WSN/2021	2021-02-02	Europe	Poland	Wojewódzka Stacja Sanitarno-Epidemiologiczna w Olsztynie, Laboratorium Badań Epidemiologiczno-Klinicznych	Wojewódzka Stacja Sanitarno-Epidemiologiczna w Olsztynie, Laboratorium Badań Epidemiologiczno-Klinicznych	Sylwia Krzętowska et al
EPI_ISL_1048422	Poland/0021WSN/2021	2021-02-02	Europe	Poland	Wojewódzka Stacja Sanitarno-Epidemiologiczna w Olsztynie, Laboratorium Badań Epidemiologiczno-Klinicznych	Wojewódzka Stacja Sanitarno-Epidemiologiczna w Olsztynie, Laboratorium Badań Epidemiologiczno-Klinicznych	Sylwia Krzętowska et al
EPI_ISL_1048423	Poland/0022WSN/2021	2021-02-02	Europe	Poland	Wojewódzka Stacja Sanitarno-Epidemiologiczna w Olsztynie, Laboratorium Badań Epidemiologiczno-Klinicznych	Wojewódzka Stacja Sanitarno-Epidemiologiczna w Olsztynie, Laboratorium Badań Epidemiologiczno-Klinicznych	Sylwia Krzętowska et al
EPI_ISL_1048424	Poland/0023WSN/2021	2021-02-02	Europe	Poland	Wojewódzka Stacja Sanitarno-Epidemiologiczna w Olsztynie, Laboratorium Badań Epidemiologiczno-Klinicznych	Wojewódzka Stacja Sanitarno-Epidemiologiczna w Olsztynie, Laboratorium Badań Epidemiologiczno-Klinicznych	Sylwia Krzętowska et al
EPI_ISL_1048425	Poland/0024WSN/2021	2021-02-02	Europe	Poland	Wojewódzka Stacja Sanitarno-Epidemiologiczna w Olsztynie, Laboratorium Badań Epidemiologiczno-Klinicznych	Wojewódzka Stacja Sanitarno-Epidemiologiczna w Olsztynie, Laboratorium Badań Epidemiologiczno-Klinicznych	Sylwia Krzętowska et al
EPI_ISL_1048426	Poland/0025WSN/2021	2021-02-02	Europe	Poland	Wojewódzka Stacja Sanitarno-Epidemiologiczna w Olsztynie, Laboratorium Badań Epidemiologiczno-Klinicznych	Wojewódzka Stacja Sanitarno-Epidemiologiczna w Olsztynie, Laboratorium Badań Epidemiologiczno-Klinicznych	Sylwia Krzętowska et al
EPI_ISL_1048427	Poland/0026WSN/2021	2021-02-02	Europe	Poland	Wojewódzka Stacja Sanitarno-Epidemiologiczna w Olsztynie, Laboratorium Badań Epidemiologiczno-Klinicznych	Wojewódzka Stacja Sanitarno-Epidemiologiczna w Olsztynie, Laboratorium Badań Epidemiologiczno-Klinicznych	Sylwia Krzętowska et al
EPI_ISL_3667039	Poland/0028416412/2021	2021-08-02	Europe	Poland	Medyczne Laboratoria Diagnostyczne INVICTA	WSSEw Warszawie	Dorota Wągrocka - Roczniak et al
EPI_ISL_1048428	Poland/0028WSN/2021	2021-02-04	Europe	Poland	Wojewódzka Stacja Sanitarno-Epidemiologiczna w Olsztynie, Laboratorium Badań Epidemiologiczno-Klinicznych	Wojewódzka Stacja Sanitarno-Epidemiologiczna w Olsztynie, Laboratorium Badań Epidemiologiczno-Klinicznych	Sylwia Krzętowska et al
EPI_ISL_1048429	Poland/0029WSN/2021	2021-02-04	Europe	Poland	Wojewódzka Stacja Sanitarno-Epidemiologiczna w Olsztynie, Laboratorium Badań Epidemiologiczno-Klinicznych	Wojewódzka Stacja Sanitarno-Epidemiologiczna w Olsztynie, Laboratorium Badań Epidemiologiczno-Klinicznych	Sylwia Krzętowska et al
EPI_ISL_1048430	Poland/0030WSN/2021	2021-02-12	Europe	Poland	Wojewódzka Stacja Sanitarno-Epidemiologiczna w Olsztynie, Laboratorium Badań Epidemiologiczno-Klinicznych	Wojewódzka Stacja Sanitarno-Epidemiologiczna w Olsztynie, Laboratorium Badań Epidemiologiczno-Klinicznych	Sylwia Krzętowska et al
EPI_ISL_1196707	Poland/0031WSN2021_wsseol/2021	2021-02-22	Europe	Poland	Wojewodzka Stacja Sanitarno-Epidemiologiczna w Olsztynie, Laboratorium Badan Epidemiologiczno-Klinicznych	Wojewodzka Stacja Sanitarno-Epidemiologiczna w Olsztynie, Laboratorium Badan Epidemiologiczno-Klinicznych	Sylwia Krzetowska et al
EPI_ISL_1196709	Poland/0033WSN2021_wsseol/2021	2021-02-23	Europe	Poland	Wojewodzka Stacja Sanitarno-Epidemiologiczna w Olsztynie, Laboratorium Badan Epidemiologiczno-Klinicznych	Wojewodzka Stacja Sanitarno-Epidemiologiczna w Olsztynie, Laboratorium Badan Epidemiologiczno-Klinicznych	Sylwia Krzetowska et al
EPI_ISL_1196710	Poland/0034WSN2021_wsseol/2021	2021-02-23	Europe	Poland	Wojewodzka Stacja Sanitarno-Epidemiologiczna w Olsztynie, Laboratorium Badan Epidemiologiczno-Klinicznych	Wojewodzka Stacja Sanitarno-Epidemiologiczna w Olsztynie, Laboratorium Badan Epidemiologiczno-Klinicznych	Sylwia Krzetowska et al
EPI_ISL_1196711	Poland/0035WSN2021_wsseol/2021	2021-02-23	Europe	Poland	Wojewodzka Stacja Sanitarno-Epidemiologiczna w Olsztynie, Laboratorium Badan Epidemiologiczno-Klinicznych	Wojewodzka Stacja Sanitarno-Epidemiologiczna w Olsztynie, Laboratorium Badan Epidemiologiczno-Klinicznych	Sylwia Krzetowska et al
EPI_ISL_1196712	Poland/0036WSN2021_wsseol/2021	2021-02-23	Europe	Poland	Wojewodzka Stacja Sanitarno-Epidemiologiczna w Olsztynie, Laboratorium Badan Epidemiologiczno-Klinicznych	Wojewodzka Stacja Sanitarno-Epidemiologiczna w Olsztynie, Laboratorium Badan Epidemiologiczno-Klinicznych	Sylwia Krzetowska et al
EPI_ISL_1196713	Poland/0037WSN2021_wsseol/2021	2021-02-23	Europe	Poland	Wojewodzka Stacja Sanitarno-Epidemiologiczna w Olsztynie, Laboratorium Badan Epidemiologiczno-Klinicznych	Wojewodzka Stacja Sanitarno-Epidemiologiczna w Olsztynie, Laboratorium Badan Epidemiologiczno-Klinicznych	Sylwia Krzetowska et al
EPI_ISL_1196714	Poland/0038WSN2021_wsseol/2021	2021-02-23	Europe	Poland	Wojewodzka Stacja Sanitarno-Epidemiologiczna w Olsztynie, Laboratorium Badan Epidemiologiczno-Klinicznych	Wojewodzka Stacja Sanitarno-Epidemiologiczna w Olsztynie, Laboratorium Badan Epidemiologiczno-Klinicznych	Sylwia Krzetowska et al
EPI_ISL_1196715	Poland/0039WSN2021_wsseol/2021	2021-02-23	Europe	Poland	Wojewodzka Stacja Sanitarno-Epidemiologiczna w Olsztynie, Laboratorium Badan Epidemiologiczno-Klinicznych	Wojewodzka Stacja Sanitarno-Epidemiologiczna w Olsztynie, Laboratorium Badan Epidemiologiczno-Klinicznych	Sylwia Krzetowska et al
EPI_ISL_1196716	Poland/0040WSN2021_wsseol/2021	2021-02-23	Europe	Poland	Wojewodzka Stacja Sanitarno-Epidemiologiczna w Olsztynie, Laboratorium Badan Epidemiologiczno-Klinicznych	Wojewodzka Stacja Sanitarno-Epidemiologiczna w Olsztynie, Laboratorium Badan Epidemiologiczno-Klinicznych	Sylwia Krzetowska et al
EPI_ISL_1196717	Poland/0041WSN2021_wsseol/2021	2021-02-23	Europe	Poland	Wojewodzka Stacja Sanitarno-Epidemiologiczna w Olsztynie, Laboratorium Badan Epidemiologiczno-Klinicznych	Wojewodzka Stacja Sanitarno-Epidemiologiczna w Olsztynie, Laboratorium Badan Epidemiologiczno-Klinicznych	Sylwia Krzetowska et al
EPI_ISL_1196718	Poland/0042WSN2021_wsseol/2021	2021-02-22	Europe	Poland	Wojewodzka Stacja Sanitarno-Epidemiologiczna w Olsztynie, Laboratorium Badan Epidemiologiczno-Klinicznych	Wojewodzka Stacja Sanitarno-Epidemiologiczna w Olsztynie, Laboratorium Badan Epidemiologiczno-Klinicznych	Sylwia Krzetowska et al
EPI_ISL_1196719	Poland/0043WSN2021_wsseol/2021	2021-02-22	Europe	Poland	Wojewodzka Stacja Sanitarno-Epidemiologiczna w Olsztynie, Laboratorium Badan Epidemiologiczno-Klinicznych	Wojewodzka Stacja Sanitarno-Epidemiologiczna w Olsztynie, Laboratorium Badan Epidemiologiczno-Klinicznych	Sylwia Krzetowska et al
EPI_ISL_1196720	Poland/0044WSN2021_wsseol/2021	2021-02-22	Europe	Poland	Wojewodzka Stacja Sanitarno-Epidemiologiczna w Olsztynie, Laboratorium Badan Epidemiologiczno-Klinicznych	Wojewodzka Stacja Sanitarno-Epidemiologiczna w Olsztynie, Laboratorium Badan Epidemiologiczno-Klinicznych	Sylwia Krzetowska et al
EPI_ISL_1196721	Poland/0045WSN2021_wsseol/2021	2021-02-23	Europe	Poland	Wojewodzka Stacja Sanitarno-Epidemiologiczna w Olsztynie, Laboratorium Badan Epidemiologiczno-Klinicznych	Wojewodzka Stacja Sanitarno-Epidemiologiczna w Olsztynie, Laboratorium Badan Epidemiologiczno-Klinicznych	Sylwia Krzetowska et al
EPI_ISL_1196722	Poland/0046WSN2021_wsseol/2021	2021-02-23	Europe	Poland	Wojewodzka Stacja Sanitarno-Epidemiologiczna w Olsztynie, Laboratorium Badan Epidemiologiczno-Klinicznych	Wojewodzka Stacja Sanitarno-Epidemiologiczna w Olsztynie, Laboratorium Badan Epidemiologiczno-Klinicznych	Sylwia Krzetowska et al
EPI_ISL_1196723	Poland/0047WSN2021_wsseol/2021	2021-02-23	Europe	Poland	Wojewodzka Stacja Sanitarno-Epidemiologiczna w Olsztynie, Laboratorium Badan Epidemiologiczno-Klinicznych	Wojewodzka Stacja Sanitarno-Epidemiologiczna w Olsztynie, Laboratorium Badan Epidemiologiczno-Klinicznych	Sylwia Krzetowska et al
EPI_ISL_1196724	Poland/0048WSN2021_wsseol/2021	2021-02-23	Europe	Poland	Wojewodzka Stacja Sanitarno-Epidemiologiczna w Olsztynie, Laboratorium Badan Epidemiologiczno-Klinicznych	Wojewodzka Stacja Sanitarno-Epidemiologiczna w Olsztynie, Laboratorium Badan Epidemiologiczno-Klinicznych	Sylwia Krzetowska et al
EPI_ISL_1196725	Poland/0049WSN2021_wsseol/2021	2021-02-23	Europe	Poland	Wojewodzka Stacja Sanitarno-Epidemiologiczna w Olsztynie, Laboratorium Badan Epidemiologiczno-Klinicznych	Wojewodzka Stacja Sanitarno-Epidemiologiczna w Olsztynie, Laboratorium Badan Epidemiologiczno-Klinicznych	Sylwia Krzetowska et al
EPI_ISL_1196726	Poland/0050WSN2021_wsseol/2021	2021-02-23	Europe	Poland	Wojewodzka Stacja Sanitarno-Epidemiologiczna w Olsztynie, Laboratorium Badan Epidemiologiczno-Klinicznych	Wojewodzka Stacja Sanitarno-Epidemiologiczna w Olsztynie, Laboratorium Badan Epidemiologiczno-Klinicznych	Sylwia Krzetowska et al
EPI_ISL_1196727	Poland/0051WSN2021_wsseol/2021	2021-02-18	Europe	Poland	Wojewodzka Stacja Sanitarno-Epidemiologiczna w Olsztynie, Laboratorium Badan Epidemiologiczno-Klinicznych	Wojewodzka Stacja Sanitarno-Epidemiologiczna w Olsztynie, Laboratorium Badan Epidemiologiczno-Klinicznych	Sylwia Krzetowska et al
EPI_ISL_1196728	Poland/0052WSN2021_wsseol/2021	2021-02-22	Europe	Poland	Wojewodzka Stacja Sanitarno-Epidemiologiczna w Olsztynie, Laboratorium Badan Epidemiologiczno-Klinicznych	Wojewodzka Stacja Sanitarno-Epidemiologiczna w Olsztynie, Laboratorium Badan Epidemiologiczno-Klinicznych	Sylwia Krzetowska et al
EPI_ISL_1196729	Poland/0053WSN2021_wsseol/2021	2021-02-22	Europe	Poland	Wojewodzka Stacja Sanitarno-Epidemiologiczna w Olsztynie, Laboratorium Badan Epidemiologiczno-Klinicznych	Wojewodzka Stacja Sanitarno-Epidemiologiczna w Olsztynie, Laboratorium Badan Epidemiologiczno-Klinicznych	Sylwia Krzetowska et al
EPI_ISL_1196730	Poland/0055WSN2021_wsseol/2021	2021-02-22	Europe	Poland	Wojewodzka Stacja Sanitarno-Epidemiologiczna w Olsztynie, Laboratorium Badan Epidemiologiczno-Klinicznych	Wojewodzka Stacja Sanitarno-Epidemiologiczna w Olsztynie, Laboratorium Badan Epidemiologiczno-Klinicznych	Sylwia Krzetowska et al
EPI_ISL_1196731	Poland/0056WSN2021_wsseol/2021	2021-02-22	Europe	Poland	Wojewodzka Stacja Sanitarno-Epidemiologiczna w Olsztynie, Laboratorium Badan Epidemiologiczno-Klinicznych	Wojewodzka Stacja Sanitarno-Epidemiologiczna w Olsztynie, Laboratorium Badan Epidemiologiczno-Klinicznych	Sylwia Krzetowska et al
EPI_ISL_1196732	Poland/0057WSN2021_wsseol/2021	2021-02-22	Europe	Poland	Wojewodzka Stacja Sanitarno-Epidemiologiczna w Olsztynie, Laboratorium Badan Epidemiologiczno-Klinicznych	Wojewodzka Stacja Sanitarno-Epidemiologiczna w Olsztynie, Laboratorium Badan Epidemiologiczno-Klinicznych	Sylwia Krzetowska et al
EPI_ISL_1196733	Poland/0058WSN2021_wsseol/2021	2021-02-22	Europe	Poland	Wojewodzka Stacja Sanitarno-Epidemiologiczna w Olsztynie, Laboratorium Badan Epidemiologiczno-Klinicznych	Wojewodzka Stacja Sanitarno-Epidemiologiczna w Olsztynie, Laboratorium Badan Epidemiologiczno-Klinicznych	Sylwia Krzetowska et al
EPI_ISL_1196734	Poland/0059WSN2021_wsseol/2021	2021-02-23	Europe	Poland	Wojewodzka Stacja Sanitarno-Epidemiologiczna w Olsztynie, Laboratorium Badan Epidemiologiczno-Klinicznych	Wojewodzka Stacja Sanitarno-Epidemiologiczna w Olsztynie, Laboratorium Badan Epidemiologiczno-Klinicznych	Sylwia Krzetowska et al
EPI_ISL_1196735	Poland/0060WSN2021_wsseol/2021	2021-02-24	Europe	Poland	Wojewodzka Stacja Sanitarno-Epidemiologiczna w Olsztynie, Laboratorium Badan Epidemiologiczno-Klinicznych	Wojewodzka Stacja Sanitarno-Epidemiologiczna w Olsztynie, Laboratorium Badan Epidemiologiczno-Klinicznych	Sylwia Krzetowska et al
EPI_ISL_1196736	Poland/0061WSN2021_wsseol/2021	2021-02-23	Europe	Poland	Wojewodzka Stacja Sanitarno-Epidemiologiczna w Olsztynie, Laboratorium Badan Epidemiologiczno-Klinicznych	Wojewodzka Stacja Sanitarno-Epidemiologiczna w Olsztynie, Laboratorium Badan Epidemiologiczno-Klinicznych	Sylwia Krzetowska et al
EPI_ISL_1196737	Poland/0062WSN2021_wsseol/2021	2021-02-24	Europe	Poland	Wojewodzka Stacja Sanitarno-Epidemiologiczna w Olsztynie, Laboratorium Badan Epidemiologiczno-Klinicznych	Wojewodzka Stacja Sanitarno-Epidemiologiczna w Olsztynie, Laboratorium Badan Epidemiologiczno-Klinicznych	Sylwia Krzetowska et al
EPI_ISL_1196738	Poland/0063WSN2021_wsseol/2021	2021-02-24	Europe	Poland	Wojewodzka Stacja Sanitarno-Epidemiologiczna w Olsztynie, Laboratorium Badan Epidemiologiczno-Klinicznych	Wojewodzka Stacja Sanitarno-Epidemiologiczna w Olsztynie, Laboratorium Badan Epidemiologiczno-Klinicznych	Sylwia Krzetowska et al
EPI_ISL_1196739	Poland/0064WSN2021_wsseol/2021	2021-02-24	Europe	Poland	Wojewodzka Stacja Sanitarno-Epidemiologiczna w Olsztynie, Laboratorium Badan Epidemiologiczno-Klinicznych	Wojewodzka Stacja Sanitarno-Epidemiologiczna w Olsztynie, Laboratorium Badan Epidemiologiczno-Klinicznych	Sylwia Krzetowska et al
EPI_ISL_1196740	Poland/0065WSN2021_wsseol/2021	2021-02-24	Europe	Poland	Wojewodzka Stacja Sanitarno-Epidemiologiczna w Olsztynie, Laboratorium Badan Epidemiologiczno-Klinicznych	Wojewodzka Stacja Sanitarno-Epidemiologiczna w Olsztynie, Laboratorium Badan Epidemiologiczno-Klinicznych	Sylwia Krzetowska et al
EPI_ISL_1196741	Poland/0066WSN2021_wsseol/2021	2021-02-24	Europe	Poland	Wojewodzka Stacja Sanitarno-Epidemiologiczna w Olsztynie, Laboratorium Badan Epidemiologiczno-Klinicznych	Wojewodzka Stacja Sanitarno-Epidemiologiczna w Olsztynie, Laboratorium Badan Epidemiologiczno-Klinicznych	Sylwia Krzetowska et al
EPI_ISL_1196742	Poland/0067WSN2021_wsseol/2021	2021-02-26	Europe	Poland	Wojewodzka Stacja Sanitarno-Epidemiologiczna w Olsztynie, Laboratorium Badan Epidemiologiczno-Klinicznych	Wojewodzka Stacja Sanitarno-Epidemiologiczna w Olsztynie, Laboratorium Badan Epidemiologiczno-Klinicznych	Sylwia Krzetowska et al
EPI_ISL_1196744	Poland/0069WSN2021_wsseol/2021	2021-02-24	Europe	Poland	Wojewodzka Stacja Sanitarno-Epidemiologiczna w Olsztynie, Laboratorium Badan Epidemiologiczno-Klinicznych	Wojewodzka Stacja Sanitarno-Epidemiologiczna w Olsztynie, Laboratorium Badan Epidemiologiczno-Klinicznych	Sylwia Krzetowska et al
EPI_ISL_1196745	Poland/0070WSN2021_wsseol/2021	2021-02-24	Europe	Poland	Wojewodzka Stacja Sanitarno-Epidemiologiczna w Olsztynie, Laboratorium Badan Epidemiologiczno-Klinicznych	Wojewodzka Stacja Sanitarno-Epidemiologiczna w Olsztynie, Laboratorium Badan Epidemiologiczno-Klinicznych	Sylwia Krzetowska et al
EPI_ISL_1196746	Poland/0071WSN2021_wsseol/2021	2021-02-22	Europe	Poland	Wojewodzka Stacja Sanitarno-Epidemiologiczna w Olsztynie, Laboratorium Badan Epidemiologiczno-Klinicznych	Wojewodzka Stacja Sanitarno-Epidemiologiczna w Olsztynie, Laboratorium Badan Epidemiologiczno-Klinicznych	Sylwia Krzetowska et al
EPI_ISL_1196747	Poland/0072WSN2021_wsseol/2021	2021-02-23	Europe	Poland	Wojewodzka Stacja Sanitarno-Epidemiologiczna w Olsztynie, Laboratorium Badan Epidemiologiczno-Klinicznych	Wojewodzka Stacja Sanitarno-Epidemiologiczna w Olsztynie, Laboratorium Badan Epidemiologiczno-Klinicznych	Sylwia Krzetowska et al
EPI_ISL_1196748	Poland/0073WSN2021_wsseol/2021	2021-02-23	Europe	Poland	Wojewodzka Stacja Sanitarno-Epidemiologiczna w Olsztynie, Laboratorium Badan Epidemiologiczno-Klinicznych	Wojewodzka Stacja Sanitarno-Epidemiologiczna w Olsztynie, Laboratorium Badan Epidemiologiczno-Klinicznych	Sylwia Krzetowska et al
EPI_ISL_1196750	Poland/0076WSN2021_wsseol/2021	2021-02-22	Europe	Poland	Wojewodzka Stacja Sanitarno-Epidemiologiczna w Olsztynie, Laboratorium Badan Epidemiologiczno-Klinicznych	Wojewodzka Stacja Sanitarno-Epidemiologiczna w Olsztynie, Laboratorium Badan Epidemiologiczno-Klinicznych	Sylwia Krzetowska et al
EPI_ISL_1248238	Poland/0077WSN2021_wsseol/2021	2021-03-01	Europe	Poland	Wojewodzka Stacja Sanitarno-Epidemiologiczna w Olsztynie, Laboratorium Badan Epidemiologiczno-Klinicznych	Wojewodzka Stacja Sanitarno-Epidemiologiczna w Olsztynie, Laboratorium Badan Epidemiologiczno-Klinicznych	Sylwia Krzetowska et al
EPI_ISL_1248241	Poland/0078WSN2021_wsseol/2021	2021-03-01	Europe	Poland	Wojewodzka Stacja Sanitarno-Epidemiologiczna w Olsztynie, Laboratorium Badan Epidemiologiczno-Klinicznych	Wojewodzka Stacja Sanitarno-Epidemiologiczna w Olsztynie, Laboratorium Badan Epidemiologiczno-Klinicznych	Sylwia Krzetowska et al
EPI_ISL_1248243	Poland/0079WSN2021_wsseol/2021	2021-03-02	Europe	Poland	Wojewodzka Stacja Sanitarno-Epidemiologiczna w Olsztynie, Laboratorium Badan Epidemiologiczno-Klinicznych	Wojewodzka Stacja Sanitarno-Epidemiologiczna w Olsztynie, Laboratorium Badan Epidemiologiczno-Klinicznych	Sylwia Krzetowska et al
EPI_ISL_1248245	Poland/0080WSN2021_wsseol/2021	2021-03-02	Europe	Poland	Wojewodzka Stacja Sanitarno-Epidemiologiczna w Olsztynie, Laboratorium Badan Epidemiologiczno-Klinicznych	Wojewodzka Stacja Sanitarno-Epidemiologiczna w Olsztynie, Laboratorium Badan Epidemiologiczno-Klinicznych	Sylwia Krzetowska et al
EPI_ISL_1248248	Poland/0081WSN2021_wsseol/2021	2021-03-02	Europe	Poland	Wojewodzka Stacja Sanitarno-Epidemiologiczna w Olsztynie, Laboratorium Badan Epidemiologiczno-Klinicznych	Wojewodzka Stacja Sanitarno-Epidemiologiczna w Olsztynie, Laboratorium Badan Epidemiologiczno-Klinicznych	Sylwia Krzetowska et al
EPI_ISL_1248250	Poland/0082WSN2021_wsseol/2021	2021-03-03	Europe	Poland	Wojewodzka Stacja Sanitarno-Epidemiologiczna w Olsztynie, Laboratorium Badan Epidemiologiczno-Klinicznych	Wojewodzka Stacja Sanitarno-Epidemiologiczna w Olsztynie, Laboratorium Badan Epidemiologiczno-Klinicznych	Sylwia Krzetowska et al
EPI_ISL_1248252	Poland/0083WSN2021_wsseol/2021	2021-03-04	Europe	Poland	Wojewodzka Stacja Sanitarno-Epidemiologiczna w Olsztynie, Laboratorium Badan Epidemiologiczno-Klinicznych	Wojewodzka Stacja Sanitarno-Epidemiologiczna w Olsztynie, Laboratorium Badan Epidemiologiczno-Klinicznych	Sylwia Krzetowska et al
EPI_ISL_1248254	Poland/0084WSN2021_wsseol/2021	2021-03-04	Europe	Poland	Wojewodzka Stacja Sanitarno-Epidemiologiczna w Olsztynie, Laboratorium Badan Epidemiologiczno-Klinicznych	Wojewodzka Stacja Sanitarno-Epidemiologiczna w Olsztynie, Laboratorium Badan Epidemiologiczno-Klinicznych	Sylwia Krzetowska et al
EPI_ISL_1248256	Poland/0085WSN2021_wsseol/2021	2021-03-04	Europe	Poland	Wojewodzka Stacja Sanitarno-Epidemiologiczna w Olsztynie, Laboratorium Badan Epidemiologiczno-Klinicznych	Wojewodzka Stacja Sanitarno-Epidemiologiczna w Olsztynie, Laboratorium Badan Epidemiologiczno-Klinicznych	Sylwia Krzetowska et al
EPI_ISL_1248259	Poland/0086WSN2021_wsseol/2021	2021-03-01	Europe	Poland	Wojewodzka Stacja Sanitarno-Epidemiologiczna w Olsztynie, Laboratorium Badan Epidemiologiczno-Klinicznych	Wojewodzka Stacja Sanitarno-Epidemiologiczna w Olsztynie, Laboratorium Badan Epidemiologiczno-Klinicznych	Sylwia Krzetowska et al
EPI_ISL_1248263	Poland/0088WSN2021_wsseol/2021	2021-03-01	Europe	Poland	Wojewodzka Stacja Sanitarno-Epidemiologiczna w Olsztynie, Laboratorium Badan Epidemiologiczno-Klinicznych	Wojewodzka Stacja Sanitarno-Epidemiologiczna w Olsztynie, Laboratorium Badan Epidemiologiczno-Klinicznych	Sylwia Krzetowska et al
EPI_ISL_1248265	Poland/0089WSN2021_wsseol/2021	2021-03-02	Europe	Poland	Wojewodzka Stacja Sanitarno-Epidemiologiczna w Olsztynie, Laboratorium Badan Epidemiologiczno-Klinicznych	Wojewodzka Stacja Sanitarno-Epidemiologiczna w Olsztynie, Laboratorium Badan Epidemiologiczno-Klinicznych	Sylwia Krzetowska et al
EPI_ISL_1248267	Poland/0090WSN2021_wsseol/2021	2021-03-02	Europe	Poland	Wojewodzka Stacja Sanitarno-Epidemiologiczna w Olsztynie, Laboratorium Badan Epidemiologiczno-Klinicznych	Wojewodzka Stacja Sanitarno-Epidemiologiczna w Olsztynie, Laboratorium Badan Epidemiologiczno-Klinicznych	Sylwia Krzetowska et al
EPI_ISL_1248270	Poland/0091WSN2021_wsseol/2021	2021-03-02	Europe	Poland	Wojewodzka Stacja Sanitarno-Epidemiologiczna w Olsztynie, Laboratorium Badan Epidemiologiczno-Klinicznych	Wojewodzka Stacja Sanitarno-Epidemiologiczna w Olsztynie, Laboratorium Badan Epidemiologiczno-Klinicznych	Sylwia Krzetowska et al
EPI_ISL_1248272	Poland/0092WSN2021_wsseol/2021	2021-03-02	Europe	Poland	Wojewodzka Stacja Sanitarno-Epidemiologiczna w Olsztynie, Laboratorium Badan Epidemiologiczno-Klinicznych	Wojewodzka Stacja Sanitarno-Epidemiologiczna w Olsztynie, Laboratorium Badan Epidemiologiczno-Klinicznych	Sylwia Krzetowska et al
EPI_ISL_1248274	Poland/0093WSN2021_wsseol/2021	2021-03-02	Europe	Poland	Wojewodzka Stacja Sanitarno-Epidemiologiczna w Olsztynie, Laboratorium Badan Epidemiologiczno-Klinicznych	Wojewodzka Stacja Sanitarno-Epidemiologiczna w Olsztynie, Laboratorium Badan Epidemiologiczno-Klinicznych	Sylwia Krzetowska et al
EPI_ISL_1248277	Poland/0094WSN2021_wsseol/2021	2021-03-02	Europe	Poland	Wojewodzka Stacja Sanitarno-Epidemiologiczna w Olsztynie, Laboratorium Badan Epidemiologiczno-Klinicznych	Wojewodzka Stacja Sanitarno-Epidemiologiczna w Olsztynie, Laboratorium Badan Epidemiologiczno-Klinicznych	Sylwia Krzetowska et al
EPI_ISL_1248279	Poland/0095WSN2021_wsseol/2021	2021-03-01	Europe	Poland	Wojewodzka Stacja Sanitarno-Epidemiologiczna w Olsztynie, Laboratorium Badan Epidemiologiczno-Klinicznych	Wojewodzka Stacja Sanitarno-Epidemiologiczna w Olsztynie, Laboratorium Badan Epidemiologiczno-Klinicznych	Sylwia Krzetowska et al
EPI_ISL_1248281	Poland/0096WSN2021_wsseol/2021	2021-03-03	Europe	Poland	Wojewodzka Stacja Sanitarno-Epidemiologiczna w Olsztynie, Laboratorium Badan Epidemiologiczno-Klinicznych	Wojewodzka Stacja Sanitarno-Epidemiologiczna w Olsztynie, Laboratorium Badan Epidemiologiczno-Klinicznych	Sylwia Krzetowska et al
EPI_ISL_1248283	Poland/0097WSN2021_wsseol/2021	2021-03-03	Europe	Poland	Wojewodzka Stacja Sanitarno-Epidemiologiczna w Olsztynie, Laboratorium Badan Epidemiologiczno-Klinicznych	Wojewodzka Stacja Sanitarno-Epidemiologiczna w Olsztynie, Laboratorium Badan Epidemiologiczno-Klinicznych	Sylwia Krzetowska et al
EPI_ISL_1248286	Poland/0098WSN2021_wsseol/2021	2021-03-04	Europe	Poland	Wojewodzka Stacja Sanitarno-Epidemiologiczna w Olsztynie, Laboratorium Badan Epidemiologiczno-Klinicznych	Wojewodzka Stacja Sanitarno-Epidemiologiczna w Olsztynie, Laboratorium Badan Epidemiologiczno-Klinicznych	Sylwia Krzetowska et al
EPI_ISL_1248288	Poland/0099WSN2021_wsseol/2021	2021-03-04	Europe	Poland	Wojewodzka Stacja Sanitarno-Epidemiologiczna w Olsztynie, Laboratorium Badan Epidemiologiczno-Klinicznych	Wojewodzka Stacja Sanitarno-Epidemiologiczna w Olsztynie, Laboratorium Badan Epidemiologiczno-Klinicznych	Sylwia Krzetowska et al
EPI_ISL_1248290	Poland/0100WSN2021_wsseol/2021	2021-03-04	Europe	Poland	Wojewodzka Stacja Sanitarno-Epidemiologiczna w Olsztynie, Laboratorium Badan Epidemiologiczno-Klinicznych	Wojewodzka Stacja Sanitarno-Epidemiologiczna w Olsztynie, Laboratorium Badan Epidemiologiczno-Klinicznych	Sylwia Krzetowska et al
EPI_ISL_1248293	Poland/0101WSN2021_wsseol/2021	2021-03-04	Europe	Poland	Wojewodzka Stacja Sanitarno-Epidemiologiczna w Olsztynie, Laboratorium Badan Epidemiologiczno-Klinicznych	Wojewodzka Stacja Sanitarno-Epidemiologiczna w Olsztynie, Laboratorium Badan Epidemiologiczno-Klinicznych	Sylwia Krzetowska et al
EPI_ISL_1248295	Poland/0102WSN2021_wsseol/2021	2021-03-05	Europe	Poland	Wojewodzka Stacja Sanitarno-Epidemiologiczna w Olsztynie, Laboratorium Badan Epidemiologiczno-Klinicznych	Wojewodzka Stacja Sanitarno-Epidemiologiczna w Olsztynie, Laboratorium Badan Epidemiologiczno-Klinicznych	Sylwia Krzetowska et al
EPI_ISL_1248297	Poland/0103WSN2021_wsseol/2021	2021-03-05	Europe	Poland	Wojewodzka Stacja Sanitarno-Epidemiologiczna w Olsztynie, Laboratorium Badan Epidemiologiczno-Klinicznych	Wojewodzka Stacja Sanitarno-Epidemiologiczna w Olsztynie, Laboratorium Badan Epidemiologiczno-Klinicznych	Sylwia Krzetowska et al
EPI_ISL_1248299	Poland/0104WSN2021_wsseol/2021	2021-03-05	Europe	Poland	Wojewodzka Stacja Sanitarno-Epidemiologiczna w Olsztynie, Laboratorium Badan Epidemiologiczno-Klinicznych	Wojewodzka Stacja Sanitarno-Epidemiologiczna w Olsztynie, Laboratorium Badan Epidemiologiczno-Klinicznych	Sylwia Krzetowska et al
EPI_ISL_1248301	Poland/0105WSN2021_wsseol/2021	2021-03-05	Europe	Poland	Wojewodzka Stacja Sanitarno-Epidemiologiczna w Olsztynie, Laboratorium Badan Epidemiologiczno-Klinicznych	Wojewodzka Stacja Sanitarno-Epidemiologiczna w Olsztynie, Laboratorium Badan Epidemiologiczno-Klinicznych	Sylwia Krzetowska et al
EPI_ISL_1248304	Poland/0106WSN2021_wsseol/2021	2021-03-04	Europe	Poland	Wojewodzka Stacja Sanitarno-Epidemiologiczna w Olsztynie, Laboratorium Badan Epidemiologiczno-Klinicznych	Wojewodzka Stacja Sanitarno-Epidemiologiczna w Olsztynie, Laboratorium Badan Epidemiologiczno-Klinicznych	Sylwia Krzetowska et al
EPI_ISL_1248306	Poland/0107WSN2021_wsseol/2021	2021-03-04	Europe	Poland	Wojewodzka Stacja Sanitarno-Epidemiologiczna w Olsztynie, Laboratorium Badan Epidemiologiczno-Klinicznych	Wojewodzka Stacja Sanitarno-Epidemiologiczna w Olsztynie, Laboratorium Badan Epidemiologiczno-Klinicznych	Sylwia Krzetowska et al
EPI_ISL_1248308	Poland/0108WSN2021_wsseol/2021	2021-03-05	Europe	Poland	Wojewodzka Stacja Sanitarno-Epidemiologiczna w Olsztynie, Laboratorium Badan Epidemiologiczno-Klinicznych	Wojewodzka Stacja Sanitarno-Epidemiologiczna w Olsztynie, Laboratorium Badan Epidemiologiczno-Klinicznych	Sylwia Krzetowska et al
EPI_ISL_1248311	Poland/0109WSN2021_wsseol/2021	2021-03-05	Europe	Poland	Wojewodzka Stacja Sanitarno-Epidemiologiczna w Olsztynie, Laboratorium Badan Epidemiologiczno-Klinicznych	Wojewodzka Stacja Sanitarno-Epidemiologiczna w Olsztynie, Laboratorium Badan Epidemiologiczno-Klinicznych	Sylwia Krzetowska et al
EPI_ISL_1248313	Poland/0110WSN2021_wsseol/2021	2021-03-02	Europe	Poland	Wojewodzka Stacja Sanitarno-Epidemiologiczna w Olsztynie, Laboratorium Badan Epidemiologiczno-Klinicznych	Wojewodzka Stacja Sanitarno-Epidemiologiczna w Olsztynie, Laboratorium Badan Epidemiologiczno-Klinicznych	Sylwia Krzetowska et al
EPI_ISL_1248315	Poland/0111WSN2021_wsseol/2021	2021-03-02	Europe	Poland	Wojewodzka Stacja Sanitarno-Epidemiologiczna w Olsztynie, Laboratorium Badan Epidemiologiczno-Klinicznych	Wojewodzka Stacja Sanitarno-Epidemiologiczna w Olsztynie, Laboratorium Badan Epidemiologiczno-Klinicznych	Sylwia Krzetowska et al
EPI_ISL_1248317	Poland/0112WSN2021_wsseol/2021	2021-03-02	Europe	Poland	Wojewodzka Stacja Sanitarno-Epidemiologiczna w Olsztynie, Laboratorium Badan Epidemiologiczno-Klinicznych	Wojewodzka Stacja Sanitarno-Epidemiologiczna w Olsztynie, Laboratorium Badan Epidemiologiczno-Klinicznych	Sylwia Krzetowska et al
EPI_ISL_1248320	Poland/0113WSN2021_wsseol/2021	2021-03-03	Europe	Poland	Wojewodzka Stacja Sanitarno-Epidemiologiczna w Olsztynie, Laboratorium Badan Epidemiologiczno-Klinicznych	Wojewodzka Stacja Sanitarno-Epidemiologiczna w Olsztynie, Laboratorium Badan Epidemiologiczno-Klinicznych	Sylwia Krzetowska et al
EPI_ISL_1248322	Poland/0114WSN2021_wsseol/2021	2021-03-03	Europe	Poland	Wojewodzka Stacja Sanitarno-Epidemiologiczna w Olsztynie, Laboratorium Badan Epidemiologiczno-Klinicznych	Wojewodzka Stacja Sanitarno-Epidemiologiczna w Olsztynie, Laboratorium Badan Epidemiologiczno-Klinicznych	Sylwia Krzetowska et al
EPI_ISL_1248324	Poland/0115WSN2021_wsseol/2021	2021-03-03	Europe	Poland	Wojewodzka Stacja Sanitarno-Epidemiologiczna w Olsztynie, Laboratorium Badan Epidemiologiczno-Klinicznych	Wojewodzka Stacja Sanitarno-Epidemiologiczna w Olsztynie, Laboratorium Badan Epidemiologiczno-Klinicznych	Sylwia Krzetowska et al
EPI_ISL_1248327	Poland/0116WSN2021_wsseol/2021	2021-03-03	Europe	Poland	Wojewodzka Stacja Sanitarno-Epidemiologiczna w Olsztynie, Laboratorium Badan Epidemiologiczno-Klinicznych	Wojewodzka Stacja Sanitarno-Epidemiologiczna w Olsztynie, Laboratorium Badan Epidemiologiczno-Klinicznych	Sylwia Krzetowska et al
EPI_ISL_1248329	Poland/0117WSN2021_wsseol/2021	2021-03-04	Europe	Poland	Wojewodzka Stacja Sanitarno-Epidemiologiczna w Olsztynie, Laboratorium Badan Epidemiologiczno-Klinicznych	Wojewodzka Stacja Sanitarno-Epidemiologiczna w Olsztynie, Laboratorium Badan Epidemiologiczno-Klinicznych	Sylwia Krzetowska et al
EPI_ISL_1248331	Poland/0118WSN2021_wsseol/2021	2021-03-02	Europe	Poland	Wojewodzka Stacja Sanitarno-Epidemiologiczna w Olsztynie, Laboratorium Badan Epidemiologiczno-Klinicznych	Wojewodzka Stacja Sanitarno-Epidemiologiczna w Olsztynie, Laboratorium Badan Epidemiologiczno-Klinicznych	Sylwia Krzetowska et al
EPI_ISL_1248333	Poland/0119WSN2021_wsseol/2021	2021-03-05	Europe	Poland	Wojewodzka Stacja Sanitarno-Epidemiologiczna w Olsztynie, Laboratorium Badan Epidemiologiczno-Klinicznych	Wojewodzka Stacja Sanitarno-Epidemiologiczna w Olsztynie, Laboratorium Badan Epidemiologiczno-Klinicznych	Sylwia Krzetowska et al
EPI_ISL_1248336	Poland/0120WSN2021_wsseol/2021	2021-03-05	Europe	Poland	Wojewodzka Stacja Sanitarno-Epidemiologiczna w Olsztynie, Laboratorium Badan Epidemiologiczno-Klinicznych	Wojewodzka Stacja Sanitarno-Epidemiologiczna w Olsztynie, Laboratorium Badan Epidemiologiczno-Klinicznych	Sylwia Krzetowska et al
EPI_ISL_1248338	Poland/0121WSN2021_wsseol/2021	2021-03-05	Europe	Poland	Wojewodzka Stacja Sanitarno-Epidemiologiczna w Olsztynie, Laboratorium Badan Epidemiologiczno-Klinicznych	Wojewodzka Stacja Sanitarno-Epidemiologiczna w Olsztynie, Laboratorium Badan Epidemiologiczno-Klinicznych	Sylwia Krzetowska et al
EPI_ISL_1248340	Poland/0122WSN2021_wsseol/2021	2021-03-05	Europe	Poland	Wojewodzka Stacja Sanitarno-Epidemiologiczna w Olsztynie, Laboratorium Badan Epidemiologiczno-Klinicznych	Wojewodzka Stacja Sanitarno-Epidemiologiczna w Olsztynie, Laboratorium Badan Epidemiologiczno-Klinicznych	Sylwia Krzetowska et al
EPI_ISL_1386180	Poland/0173WSN2021_wsseol/2021	2021-03-22	Europe	Poland	Wojewodzka Stacja Sanitarno-Epidemiologiczna w Olsztynie, Laboratorium Badan Epidemiologiczno-Klinicznych	Wojewodzka Stacja Sanitarno-Epidemiologiczna w Olsztynie, Laboratorium Badan Epidemiologiczno-Klinicznych	Sylwia Krzetowska et al
EPI_ISL_1386181	Poland/0174WSN2021_wsseol/2021	2021-03-22	Europe	Poland	Wojewodzka Stacja Sanitarno-Epidemiologiczna w Olsztynie, Laboratorium Badan Epidemiologiczno-Klinicznych	Wojewodzka Stacja Sanitarno-Epidemiologiczna w Olsztynie, Laboratorium Badan Epidemiologiczno-Klinicznych	Sylwia Krzetowska et al
EPI_ISL_1386182	Poland/0175WSN2021_wsseol/2021	2021-03-15	Europe	Poland	Wojewodzka Stacja Sanitarno-Epidemiologiczna w Olsztynie, Laboratorium Badan Epidemiologiczno-Klinicznych	Wojewodzka Stacja Sanitarno-Epidemiologiczna w Olsztynie, Laboratorium Badan Epidemiologiczno-Klinicznych	Sylwia Krzetowska et al
EPI_ISL_1386183	Poland/0176WSN2021_wsseol/2021	2021-03-15	Europe	Poland	Wojewodzka Stacja Sanitarno-Epidemiologiczna w Olsztynie, Laboratorium Badan Epidemiologiczno-Klinicznych	Wojewodzka Stacja Sanitarno-Epidemiologiczna w Olsztynie, Laboratorium Badan Epidemiologiczno-Klinicznych	Sylwia Krzetowska et al
EPI_ISL_1386184	Poland/0177WSN2021_wsseol/2021	2021-03-22	Europe	Poland	Wojewodzka Stacja Sanitarno-Epidemiologiczna w Olsztynie, Laboratorium Badan Epidemiologiczno-Klinicznych	Wojewodzka Stacja Sanitarno-Epidemiologiczna w Olsztynie, Laboratorium Badan Epidemiologiczno-Klinicznych	Sylwia Krzetowska et al
EPI_ISL_1386185	Poland/0178WSN2021_wsseol/2021	2021-03-16	Europe	Poland	Wojewodzka Stacja Sanitarno-Epidemiologiczna w Olsztynie, Laboratorium Badan Epidemiologiczno-Klinicznych	Wojewodzka Stacja Sanitarno-Epidemiologiczna w Olsztynie, Laboratorium Badan Epidemiologiczno-Klinicznych	Sylwia Krzetowska et al
EPI_ISL_1386186	Poland/0179WSN2021_wsseol/2021	2021-03-16	Europe	Poland	Wojewodzka Stacja Sanitarno-Epidemiologiczna w Olsztynie, Laboratorium Badan Epidemiologiczno-Klinicznych	Wojewodzka Stacja Sanitarno-Epidemiologiczna w Olsztynie, Laboratorium Badan Epidemiologiczno-Klinicznych	Sylwia Krzetowska et al
EPI_ISL_1386187	Poland/0180WSN2021_wsseol/2021	2021-03-16	Europe	Poland	Wojewodzka Stacja Sanitarno-Epidemiologiczna w Olsztynie, Laboratorium Badan Epidemiologiczno-Klinicznych	Wojewodzka Stacja Sanitarno-Epidemiologiczna w Olsztynie, Laboratorium Badan Epidemiologiczno-Klinicznych	Sylwia Krzetowska et al
EPI_ISL_1386188	Poland/0181WSN2021_wsseol/2021	2021-03-16	Europe	Poland	Wojewodzka Stacja Sanitarno-Epidemiologiczna w Olsztynie, Laboratorium Badan Epidemiologiczno-Klinicznych	Wojewodzka Stacja Sanitarno-Epidemiologiczna w Olsztynie, Laboratorium Badan Epidemiologiczno-Klinicznych	Sylwia Krzetowska et al
EPI_ISL_1386189	Poland/0182WSN2021_wsseol/2021	2021-03-16	Europe	Poland	Wojewodzka Stacja Sanitarno-Epidemiologiczna w Olsztynie, Laboratorium Badan Epidemiologiczno-Klinicznych	Wojewodzka Stacja Sanitarno-Epidemiologiczna w Olsztynie, Laboratorium Badan Epidemiologiczno-Klinicznych	Sylwia Krzetowska et al
EPI_ISL_1386190	Poland/0183WSN2021_wsseol/2021	2021-03-16	Europe	Poland	Wojewodzka Stacja Sanitarno-Epidemiologiczna w Olsztynie, Laboratorium Badan Epidemiologiczno-Klinicznych	Wojewodzka Stacja Sanitarno-Epidemiologiczna w Olsztynie, Laboratorium Badan Epidemiologiczno-Klinicznych	Sylwia Krzetowska et al
EPI_ISL_1386191	Poland/0184WSN2021_wsseol/2021	2021-03-17	Europe	Poland	Wojewodzka Stacja Sanitarno-Epidemiologiczna w Olsztynie, Laboratorium Badan Epidemiologiczno-Klinicznych	Wojewodzka Stacja Sanitarno-Epidemiologiczna w Olsztynie, Laboratorium Badan Epidemiologiczno-Klinicznych	Sylwia Krzetowska et al
EPI_ISL_1386192	Poland/0186WSN2021_wsseol/2021	2021-03-18	Europe	Poland	Wojewodzka Stacja Sanitarno-Epidemiologiczna w Olsztynie, Laboratorium Badan Epidemiologiczno-Klinicznych	Wojewodzka Stacja Sanitarno-Epidemiologiczna w Olsztynie, Laboratorium Badan Epidemiologiczno-Klinicznych	Sylwia Krzetowska et al
EPI_ISL_1386193	Poland/0187WSN2021_wsseol/2021	2021-03-22	Europe	Poland	Wojewodzka Stacja Sanitarno-Epidemiologiczna w Olsztynie, Laboratorium Badan Epidemiologiczno-Klinicznych	Wojewodzka Stacja Sanitarno-Epidemiologiczna w Olsztynie, Laboratorium Badan Epidemiologiczno-Klinicznych	Sylwia Krzetowska et al
EPI_ISL_1386195	Poland/0189WSN2021_wsseol/2021	2021-03-16	Europe	Poland	Wojewodzka Stacja Sanitarno-Epidemiologiczna w Olsztynie, Laboratorium Badan Epidemiologiczno-Klinicznych	Wojewodzka Stacja Sanitarno-Epidemiologiczna w Olsztynie, Laboratorium Badan Epidemiologiczno-Klinicznych	Sylwia Krzetowska et al
EPI_ISL_1386196	Poland/0190WSN2021_wsseol/2021	2021-03-16	Europe	Poland	Wojewodzka Stacja Sanitarno-Epidemiologiczna w Olsztynie, Laboratorium Badan Epidemiologiczno-Klinicznych	Wojewodzka Stacja Sanitarno-Epidemiologiczna w Olsztynie, Laboratorium Badan Epidemiologiczno-Klinicznych	Sylwia Krzetowska et al
EPI_ISL_1386197	Poland/0191WSN2021_wsseol/2021	2021-03-16	Europe	Poland	Wojewodzka Stacja Sanitarno-Epidemiologiczna w Olsztynie, Laboratorium Badan Epidemiologiczno-Klinicznych	Wojewodzka Stacja Sanitarno-Epidemiologiczna w Olsztynie, Laboratorium Badan Epidemiologiczno-Klinicznych	Sylwia Krzetowska et al
EPI_ISL_1386198	Poland/0192WSN2021_wsseol/2021	2021-03-16	Europe	Poland	Wojewodzka Stacja Sanitarno-Epidemiologiczna w Olsztynie, Laboratorium Badan Epidemiologiczno-Klinicznych	Wojewodzka Stacja Sanitarno-Epidemiologiczna w Olsztynie, Laboratorium Badan Epidemiologiczno-Klinicznych	Sylwia Krzetowska et al
EPI_ISL_1386199	Poland/0193WSN2021_wsseol/2021	2021-03-18	Europe	Poland	Wojewodzka Stacja Sanitarno-Epidemiologiczna w Olsztynie, Laboratorium Badan Epidemiologiczno-Klinicznych	Wojewodzka Stacja Sanitarno-Epidemiologiczna w Olsztynie, Laboratorium Badan Epidemiologiczno-Klinicznych	Sylwia Krzetowska et al
EPI_ISL_1386200	Poland/0194WSN2021_wsseol/2021	2021-03-18	Europe	Poland	Wojewodzka Stacja Sanitarno-Epidemiologiczna w Olsztynie, Laboratorium Badan Epidemiologiczno-Klinicznych	Wojewodzka Stacja Sanitarno-Epidemiologiczna w Olsztynie, Laboratorium Badan Epidemiologiczno-Klinicznych	Sylwia Krzetowska et al
EPI_ISL_1386201	Poland/0195WSN2021_wsseol/2021	2021-03-18	Europe	Poland	Wojewodzka Stacja Sanitarno-Epidemiologiczna w Olsztynie, Laboratorium Badan Epidemiologiczno-Klinicznych	Wojewodzka Stacja Sanitarno-Epidemiologiczna w Olsztynie, Laboratorium Badan Epidemiologiczno-Klinicznych	Sylwia Krzetowska et al
EPI_ISL_1386202	Poland/0196WSN2021_wsseol/2021	2021-03-20	Europe	Poland	Wojewodzka Stacja Sanitarno-Epidemiologiczna w Olsztynie, Laboratorium Badan Epidemiologiczno-Klinicznych	Wojewodzka Stacja Sanitarno-Epidemiologiczna w Olsztynie, Laboratorium Badan Epidemiologiczno-Klinicznych	Sylwia Krzetowska et al
EPI_ISL_1386203	Poland/0197WSN2021_wsseol/2021	2021-03-17	Europe	Poland	Wojewodzka Stacja Sanitarno-Epidemiologiczna w Olsztynie, Laboratorium Badan Epidemiologiczno-Klinicznych	Wojewodzka Stacja Sanitarno-Epidemiologiczna w Olsztynie, Laboratorium Badan Epidemiologiczno-Klinicznych	Sylwia Krzetowska et al
EPI_ISL_1386204	Poland/0198WSN2021_wsseol/2021	2021-03-18	Europe	Poland	Wojewodzka Stacja Sanitarno-Epidemiologiczna w Olsztynie, Laboratorium Badan Epidemiologiczno-Klinicznych	Wojewodzka Stacja Sanitarno-Epidemiologiczna w Olsztynie, Laboratorium Badan Epidemiologiczno-Klinicznych	Sylwia Krzetowska et al
EPI_ISL_1386205	Poland/0199WSN2021_wsseol/2021	2021-03-19	Europe	Poland	Wojewodzka Stacja Sanitarno-Epidemiologiczna w Olsztynie, Laboratorium Badan Epidemiologiczno-Klinicznych	Wojewodzka Stacja Sanitarno-Epidemiologiczna w Olsztynie, Laboratorium Badan Epidemiologiczno-Klinicznych	Sylwia Krzetowska et al
EPI_ISL_1386207	Poland/0201WSN2021_wsseol/2021	2021-03-19	Europe	Poland	Wojewodzka Stacja Sanitarno-Epidemiologiczna w Olsztynie, Laboratorium Badan Epidemiologiczno-Klinicznych	Wojewodzka Stacja Sanitarno-Epidemiologiczna w Olsztynie, Laboratorium Badan Epidemiologiczno-Klinicznych	Sylwia Krzetowska et al
EPI_ISL_1386209	Poland/0204WSN2021_wsseol/2021	2021-03-19	Europe	Poland	Wojewodzka Stacja Sanitarno-Epidemiologiczna w Olsztynie, Laboratorium Badan Epidemiologiczno-Klinicznych	Wojewodzka Stacja Sanitarno-Epidemiologiczna w Olsztynie, Laboratorium Badan Epidemiologiczno-Klinicznych	Sylwia Krzetowska et al
EPI_ISL_1386210	Poland/0205WSN2021_wsseol/2021	2021-03-19	Europe	Poland	Wojewodzka Stacja Sanitarno-Epidemiologiczna w Olsztynie, Laboratorium Badan Epidemiologiczno-Klinicznych	Wojewodzka Stacja Sanitarno-Epidemiologiczna w Olsztynie, Laboratorium Badan Epidemiologiczno-Klinicznych	Sylwia Krzetowska et al
EPI_ISL_1386211	Poland/0206WSN2021_wsseol/2021	2021-03-19	Europe	Poland	Wojewodzka Stacja Sanitarno-Epidemiologiczna w Olsztynie, Laboratorium Badan Epidemiologiczno-Klinicznych	Wojewodzka Stacja Sanitarno-Epidemiologiczna w Olsztynie, Laboratorium Badan Epidemiologiczno-Klinicznych	Sylwia Krzetowska et al
EPI_ISL_1386213	Poland/0208WSN2021_wsseol/2021	2021-03-19	Europe	Poland	Wojewodzka Stacja Sanitarno-Epidemiologiczna w Olsztynie, Laboratorium Badan Epidemiologiczno-Klinicznych	Wojewodzka Stacja Sanitarno-Epidemiologiczna w Olsztynie, Laboratorium Badan Epidemiologiczno-Klinicznych	Sylwia Krzetowska et al
EPI_ISL_1386214	Poland/0209WSN2021_wsseol/2021	2021-03-19	Europe	Poland	Wojewodzka Stacja Sanitarno-Epidemiologiczna w Olsztynie, Laboratorium Badan Epidemiologiczno-Klinicznych	Wojewodzka Stacja Sanitarno-Epidemiologiczna w Olsztynie, Laboratorium Badan Epidemiologiczno-Klinicznych	Sylwia Krzetowska et al
EPI_ISL_1386215	Poland/0210WSN2021_wsseol/2021	2021-03-19	Europe	Poland	Wojewodzka Stacja Sanitarno-Epidemiologiczna w Olsztynie, Laboratorium Badan Epidemiologiczno-Klinicznych	Wojewodzka Stacja Sanitarno-Epidemiologiczna w Olsztynie, Laboratorium Badan Epidemiologiczno-Klinicznych	Sylwia Krzetowska et al
EPI_ISL_1386216	Poland/0211WSN2021_wsseol/2021	2021-03-15	Europe	Poland	Wojewodzka Stacja Sanitarno-Epidemiologiczna w Olsztynie, Laboratorium Badan Epidemiologiczno-Klinicznych	Wojewodzka Stacja Sanitarno-Epidemiologiczna w Olsztynie, Laboratorium Badan Epidemiologiczno-Klinicznych	Sylwia Krzetowska et al
EPI_ISL_1386217	Poland/0212WSN2021_wsseol/2021	2021-03-15	Europe	Poland	Wojewodzka Stacja Sanitarno-Epidemiologiczna w Olsztynie, Laboratorium Badan Epidemiologiczno-Klinicznych	Wojewodzka Stacja Sanitarno-Epidemiologiczna w Olsztynie, Laboratorium Badan Epidemiologiczno-Klinicznych	Sylwia Krzetowska et al
EPI_ISL_1386218	Poland/0213WSN2021_wsseol/2021	2021-03-16	Europe	Poland	Wojewodzka Stacja Sanitarno-Epidemiologiczna w Olsztynie, Laboratorium Badan Epidemiologiczno-Klinicznych	Wojewodzka Stacja Sanitarno-Epidemiologiczna w Olsztynie, Laboratorium Badan Epidemiologiczno-Klinicznych	Sylwia Krzetowska et al
EPI_ISL_1386219	Poland/0214WSN2021_wsseol/2021	2021-03-16	Europe	Poland	Wojewodzka Stacja Sanitarno-Epidemiologiczna w Olsztynie, Laboratorium Badan Epidemiologiczno-Klinicznych	Wojewodzka Stacja Sanitarno-Epidemiologiczna w Olsztynie, Laboratorium Badan Epidemiologiczno-Klinicznych	Sylwia Krzetowska et al
EPI_ISL_1386220	Poland/0215WSN2021_wsseol/2021	2021-03-17	Europe	Poland	Wojewodzka Stacja Sanitarno-Epidemiologiczna w Olsztynie, Laboratorium Badan Epidemiologiczno-Klinicznych	Wojewodzka Stacja Sanitarno-Epidemiologiczna w Olsztynie, Laboratorium Badan Epidemiologiczno-Klinicznych	Sylwia Krzetowska et al
EPI_ISL_1386221	Poland/0216WSN2021_wsseol/2021	2021-03-17	Europe	Poland	Wojewodzka Stacja Sanitarno-Epidemiologiczna w Olsztynie, Laboratorium Badan Epidemiologiczno-Klinicznych	Wojewodzka Stacja Sanitarno-Epidemiologiczna w Olsztynie, Laboratorium Badan Epidemiologiczno-Klinicznych	Sylwia Krzetowska et al
EPI_ISL_1386222	Poland/0217WSN2021_wsseol/2021	2021-03-17	Europe	Poland	Wojewodzka Stacja Sanitarno-Epidemiologiczna w Olsztynie, Laboratorium Badan Epidemiologiczno-Klinicznych	Wojewodzka Stacja Sanitarno-Epidemiologiczna w Olsztynie, Laboratorium Badan Epidemiologiczno-Klinicznych	Sylwia Krzetowska et al
EPI_ISL_1386223	Poland/0218WSN2021_wsseol/2021	2021-03-18	Europe	Poland	Wojewodzka Stacja Sanitarno-Epidemiologiczna w Olsztynie, Laboratorium Badan Epidemiologiczno-Klinicznych	Wojewodzka Stacja Sanitarno-Epidemiologiczna w Olsztynie, Laboratorium Badan Epidemiologiczno-Klinicznych	Sylwia Krzetowska et al
EPI_ISL_1493316	Poland/0219WSN2021_wsseol/2021	2021-03-20	Europe	Poland	Wojewodzka Stacja Sanitarno-Epidemiologiczna w Olsztynie, Laboratorium Badan Epidemiologiczno-Klinicznych	Wojewodzka Stacja Sanitarno-Epidemiologiczna w Olsztynie, Laboratorium Badan Epidemiologiczno-Klinicznych	Sylwia Krzetowska et al
EPI_ISL_1493320	Poland/0223WSN2021_wsseol/2021	2021-03-23	Europe	Poland	Wojewodzka Stacja Sanitarno-Epidemiologiczna w Olsztynie, Laboratorium Badan Epidemiologiczno-Klinicznych	Wojewodzka Stacja Sanitarno-Epidemiologiczna w Olsztynie, Laboratorium Badan Epidemiologiczno-Klinicznych	Sylwia Krzetowska et al
EPI_ISL_1493321	Poland/0224WSN2021_wsseol/2021	2021-03-23	Europe	Poland	Wojewodzka Stacja Sanitarno-Epidemiologiczna w Olsztynie, Laboratorium Badan Epidemiologiczno-Klinicznych	Wojewodzka Stacja Sanitarno-Epidemiologiczna w Olsztynie, Laboratorium Badan Epidemiologiczno-Klinicznych	Sylwia Krzetowska et al
EPI_ISL_1493322	Poland/0225WSN2021_wsseol/2021	2021-03-23	Europe	Poland	Wojewodzka Stacja Sanitarno-Epidemiologiczna w Olsztynie, Laboratorium Badan Epidemiologiczno-Klinicznych	Wojewodzka Stacja Sanitarno-Epidemiologiczna w Olsztynie, Laboratorium Badan Epidemiologiczno-Klinicznych	Sylwia Krzetowska et al
EPI_ISL_1493323	Poland/0226WSN2021_wsseol/2021	2021-03-22	Europe	Poland	Wojewodzka Stacja Sanitarno-Epidemiologiczna w Olsztynie, Laboratorium Badan Epidemiologiczno-Klinicznych	Wojewodzka Stacja Sanitarno-Epidemiologiczna w Olsztynie, Laboratorium Badan Epidemiologiczno-Klinicznych	Sylwia Krzetowska et al
EPI_ISL_1493325	Poland/0228WSN2021_wsseol/2021	2021-03-22	Europe	Poland	Wojewodzka Stacja Sanitarno-Epidemiologiczna w Olsztynie, Laboratorium Badan Epidemiologiczno-Klinicznych	Wojewodzka Stacja Sanitarno-Epidemiologiczna w Olsztynie, Laboratorium Badan Epidemiologiczno-Klinicznych	Sylwia Krzetowska et al
EPI_ISL_1493326	Poland/0229WSN2021_wsseol/2021	2021-03-23	Europe	Poland	Wojewodzka Stacja Sanitarno-Epidemiologiczna w Olsztynie, Laboratorium Badan Epidemiologiczno-Klinicznych	Wojewodzka Stacja Sanitarno-Epidemiologiczna w Olsztynie, Laboratorium Badan Epidemiologiczno-Klinicznych	Sylwia Krzetowska et al
EPI_ISL_1493327	Poland/0230WSN2021_wsseol/2021	2021-03-24	Europe	Poland	Wojewodzka Stacja Sanitarno-Epidemiologiczna w Olsztynie, Laboratorium Badan Epidemiologiczno-Klinicznych	Wojewodzka Stacja Sanitarno-Epidemiologiczna w Olsztynie, Laboratorium Badan Epidemiologiczno-Klinicznych	Sylwia Krzetowska et al
EPI_ISL_1493328	Poland/0231WSN2021_wsseol/2021	2021-03-25	Europe	Poland	Wojewodzka Stacja Sanitarno-Epidemiologiczna w Olsztynie, Laboratorium Badan Epidemiologiczno-Klinicznych	Wojewodzka Stacja Sanitarno-Epidemiologiczna w Olsztynie, Laboratorium Badan Epidemiologiczno-Klinicznych	Sylwia Krzetowska et al
EPI_ISL_1493329	Poland/0232WSN2021_wsseol/2021	2021-03-25	Europe	Poland	Wojewodzka Stacja Sanitarno-Epidemiologiczna w Olsztynie, Laboratorium Badan Epidemiologiczno-Klinicznych	Wojewodzka Stacja Sanitarno-Epidemiologiczna w Olsztynie, Laboratorium Badan Epidemiologiczno-Klinicznych	Sylwia Krzetowska et al
EPI_ISL_1493330	Poland/0233WSN2021_wsseol/2021	2021-03-25	Europe	Poland	Wojewodzka Stacja Sanitarno-Epidemiologiczna w Olsztynie, Laboratorium Badan Epidemiologiczno-Klinicznych	Wojewodzka Stacja Sanitarno-Epidemiologiczna w Olsztynie, Laboratorium Badan Epidemiologiczno-Klinicznych	Sylwia Krzetowska et al
EPI_ISL_1493331	Poland/0234WSN2021_wsseol/2021	2021-03-22	Europe	Poland	Wojewodzka Stacja Sanitarno-Epidemiologiczna w Olsztynie, Laboratorium Badan Epidemiologiczno-Klinicznych	Wojewodzka Stacja Sanitarno-Epidemiologiczna w Olsztynie, Laboratorium Badan Epidemiologiczno-Klinicznych	Sylwia Krzetowska et al
EPI_ISL_1493332	Poland/0235WSN2021_wsseol/2021	2021-03-22	Europe	Poland	Wojewodzka Stacja Sanitarno-Epidemiologiczna w Olsztynie, Laboratorium Badan Epidemiologiczno-Klinicznych	Wojewodzka Stacja Sanitarno-Epidemiologiczna w Olsztynie, Laboratorium Badan Epidemiologiczno-Klinicznych	Sylwia Krzetowska et al
EPI_ISL_1493333	Poland/0236WSN2021_wsseol/2021	2021-03-22	Europe	Poland	Wojewodzka Stacja Sanitarno-Epidemiologiczna w Olsztynie, Laboratorium Badan Epidemiologiczno-Klinicznych	Wojewodzka Stacja Sanitarno-Epidemiologiczna w Olsztynie, Laboratorium Badan Epidemiologiczno-Klinicznych	Sylwia Krzetowska et al
EPI_ISL_1493334	Poland/0237WSN2021_wsseol/2021	2021-03-23	Europe	Poland	Wojewodzka Stacja Sanitarno-Epidemiologiczna w Olsztynie, Laboratorium Badan Epidemiologiczno-Klinicznych	Wojewodzka Stacja Sanitarno-Epidemiologiczna w Olsztynie, Laboratorium Badan Epidemiologiczno-Klinicznych	Sylwia Krzetowska et al
EPI_ISL_1493335	Poland/0238WSN2021_wsseol/2021	2021-03-23	Europe	Poland	Wojewodzka Stacja Sanitarno-Epidemiologiczna w Olsztynie, Laboratorium Badan Epidemiologiczno-Klinicznych	Wojewodzka Stacja Sanitarno-Epidemiologiczna w Olsztynie, Laboratorium Badan Epidemiologiczno-Klinicznych	Sylwia Krzetowska et al
EPI_ISL_1493337	Poland/0240WSN2021_wsseol/2021	2021-03-22	Europe	Poland	Wojewodzka Stacja Sanitarno-Epidemiologiczna w Olsztynie, Laboratorium Badan Epidemiologiczno-Klinicznych	Wojewodzka Stacja Sanitarno-Epidemiologiczna w Olsztynie, Laboratorium Badan Epidemiologiczno-Klinicznych	Sylwia Krzetowska et al
EPI_ISL_1493338	Poland/0241WSN2021_wsseol/2021	2021-03-22	Europe	Poland	Wojewodzka Stacja Sanitarno-Epidemiologiczna w Olsztynie, Laboratorium Badan Epidemiologiczno-Klinicznych	Wojewodzka Stacja Sanitarno-Epidemiologiczna w Olsztynie, Laboratorium Badan Epidemiologiczno-Klinicznych	Sylwia Krzetowska et al
EPI_ISL_1493339	Poland/0242WSN2021_wsseol/2021	2021-03-22	Europe	Poland	Wojewodzka Stacja Sanitarno-Epidemiologiczna w Olsztynie, Laboratorium Badan Epidemiologiczno-Klinicznych	Wojewodzka Stacja Sanitarno-Epidemiologiczna w Olsztynie, Laboratorium Badan Epidemiologiczno-Klinicznych	Sylwia Krzetowska et al
EPI_ISL_1493340	Poland/0243WSN2021_wsseol/2021	2021-03-22	Europe	Poland	Wojewodzka Stacja Sanitarno-Epidemiologiczna w Olsztynie, Laboratorium Badan Epidemiologiczno-Klinicznych	Wojewodzka Stacja Sanitarno-Epidemiologiczna w Olsztynie, Laboratorium Badan Epidemiologiczno-Klinicznych	Sylwia Krzetowska et al
EPI_ISL_1493341	Poland/0244WSN2021_wsseol/2021	2021-03-22	Europe	Poland	Wojewodzka Stacja Sanitarno-Epidemiologiczna w Olsztynie, Laboratorium Badan Epidemiologiczno-Klinicznych	Wojewodzka Stacja Sanitarno-Epidemiologiczna w Olsztynie, Laboratorium Badan Epidemiologiczno-Klinicznych	Sylwia Krzetowska et al
EPI_ISL_1493342	Poland/0245WSN2021_wsseol/2021	2021-03-22	Europe	Poland	Wojewodzka Stacja Sanitarno-Epidemiologiczna w Olsztynie, Laboratorium Badan Epidemiologiczno-Klinicznych	Wojewodzka Stacja Sanitarno-Epidemiologiczna w Olsztynie, Laboratorium Badan Epidemiologiczno-Klinicznych	Sylwia Krzetowska et al
EPI_ISL_1493343	Poland/0246WSN2021_wsseol/2021	2021-03-22	Europe	Poland	Wojewodzka Stacja Sanitarno-Epidemiologiczna w Olsztynie, Laboratorium Badan Epidemiologiczno-Klinicznych	Wojewodzka Stacja Sanitarno-Epidemiologiczna w Olsztynie, Laboratorium Badan Epidemiologiczno-Klinicznych	Sylwia Krzetowska et al
EPI_ISL_1493345	Poland/0248WSN2021_wsseol/2021	2021-03-23	Europe	Poland	Wojewodzka Stacja Sanitarno-Epidemiologiczna w Olsztynie, Laboratorium Badan Epidemiologiczno-Klinicznych	Wojewodzka Stacja Sanitarno-Epidemiologiczna w Olsztynie, Laboratorium Badan Epidemiologiczno-Klinicznych	Sylwia Krzetowska et al
EPI_ISL_1493346	Poland/0249WSN2021_wsseol/2021	2021-03-23	Europe	Poland	Wojewodzka Stacja Sanitarno-Epidemiologiczna w Olsztynie, Laboratorium Badan Epidemiologiczno-Klinicznych	Wojewodzka Stacja Sanitarno-Epidemiologiczna w Olsztynie, Laboratorium Badan Epidemiologiczno-Klinicznych	Sylwia Krzetowska et al
EPI_ISL_1493347	Poland/0250WSN2021_wsseol/2021	2021-03-23	Europe	Poland	Wojewodzka Stacja Sanitarno-Epidemiologiczna w Olsztynie, Laboratorium Badan Epidemiologiczno-Klinicznych	Wojewodzka Stacja Sanitarno-Epidemiologiczna w Olsztynie, Laboratorium Badan Epidemiologiczno-Klinicznych	Sylwia Krzetowska et al
EPI_ISL_1493348	Poland/0251WSN2021_wsseol/2021	2021-03-24	Europe	Poland	Wojewodzka Stacja Sanitarno-Epidemiologiczna w Olsztynie, Laboratorium Badan Epidemiologiczno-Klinicznych	Wojewodzka Stacja Sanitarno-Epidemiologiczna w Olsztynie, Laboratorium Badan Epidemiologiczno-Klinicznych	Sylwia Krzetowska et al
EPI_ISL_1493349	Poland/0252WSN2021_wsseol/2021	2021-03-25	Europe	Poland	Wojewodzka Stacja Sanitarno-Epidemiologiczna w Olsztynie, Laboratorium Badan Epidemiologiczno-Klinicznych	Wojewodzka Stacja Sanitarno-Epidemiologiczna w Olsztynie, Laboratorium Badan Epidemiologiczno-Klinicznych	Sylwia Krzetowska et al
EPI_ISL_1493350	Poland/0253WSN2021_wsseol/2021	2021-03-26	Europe	Poland	Wojewodzka Stacja Sanitarno-Epidemiologiczna w Olsztynie, Laboratorium Badan Epidemiologiczno-Klinicznych	Wojewodzka Stacja Sanitarno-Epidemiologiczna w Olsztynie, Laboratorium Badan Epidemiologiczno-Klinicznych	Sylwia Krzetowska et al
EPI_ISL_1493351	Poland/0254WSN2021_wsseol/2021	2021-03-26	Europe	Poland	Wojewodzka Stacja Sanitarno-Epidemiologiczna w Olsztynie, Laboratorium Badan Epidemiologiczno-Klinicznych	Wojewodzka Stacja Sanitarno-Epidemiologiczna w Olsztynie, Laboratorium Badan Epidemiologiczno-Klinicznych	Sylwia Krzetowska et al
EPI_ISL_1493352	Poland/0255WSN2021_wsseol/2021	2021-03-26	Europe	Poland	Wojewodzka Stacja Sanitarno-Epidemiologiczna w Olsztynie, Laboratorium Badan Epidemiologiczno-Klinicznych	Wojewodzka Stacja Sanitarno-Epidemiologiczna w Olsztynie, Laboratorium Badan Epidemiologiczno-Klinicznych	Sylwia Krzetowska et al
EPI_ISL_1493353	Poland/0256WSN2021_wsseol/2021	2021-03-26	Europe	Poland	Wojewodzka Stacja Sanitarno-Epidemiologiczna w Olsztynie, Laboratorium Badan Epidemiologiczno-Klinicznych	Wojewodzka Stacja Sanitarno-Epidemiologiczna w Olsztynie, Laboratorium Badan Epidemiologiczno-Klinicznych	Sylwia Krzetowska et al
EPI_ISL_1493354	Poland/0257WSN2021_wsseol/2021	2021-03-27	Europe	Poland	Wojewodzka Stacja Sanitarno-Epidemiologiczna w Olsztynie, Laboratorium Badan Epidemiologiczno-Klinicznych	Wojewodzka Stacja Sanitarno-Epidemiologiczna w Olsztynie, Laboratorium Badan Epidemiologiczno-Klinicznych	Sylwia Krzetowska et al
EPI_ISL_1493355	Poland/0258WSN2021_wsseol/2021	2021-03-26	Europe	Poland	Wojewodzka Stacja Sanitarno-Epidemiologiczna w Olsztynie, Laboratorium Badan Epidemiologiczno-Klinicznych	Wojewodzka Stacja Sanitarno-Epidemiologiczna w Olsztynie, Laboratorium Badan Epidemiologiczno-Klinicznych	Sylwia Krzetowska et al
EPI_ISL_1493356	Poland/0259WSN2021_wsseol/2021	2021-03-27	Europe	Poland	Wojewodzka Stacja Sanitarno-Epidemiologiczna w Olsztynie, Laboratorium Badan Epidemiologiczno-Klinicznych	Wojewodzka Stacja Sanitarno-Epidemiologiczna w Olsztynie, Laboratorium Badan Epidemiologiczno-Klinicznych	Sylwia Krzetowska et al
EPI_ISL_1493357	Poland/0260WSN2021_wsseol/2021	2021-03-27	Europe	Poland	Wojewodzka Stacja Sanitarno-Epidemiologiczna w Olsztynie, Laboratorium Badan Epidemiologiczno-Klinicznych	Wojewodzka Stacja Sanitarno-Epidemiologiczna w Olsztynie, Laboratorium Badan Epidemiologiczno-Klinicznych	Sylwia Krzetowska et al
EPI_ISL_1493358	Poland/0261WSN2021_wsseol/2021	2021-03-26	Europe	Poland	Wojewodzka Stacja Sanitarno-Epidemiologiczna w Olsztynie, Laboratorium Badan Epidemiologiczno-Klinicznych	Wojewodzka Stacja Sanitarno-Epidemiologiczna w Olsztynie, Laboratorium Badan Epidemiologiczno-Klinicznych	Sylwia Krzetowska et al
EPI_ISL_1493359	Poland/0262WSN2021_wsseol/2021	2021-03-27	Europe	Poland	Wojewodzka Stacja Sanitarno-Epidemiologiczna w Olsztynie, Laboratorium Badan Epidemiologiczno-Klinicznych	Wojewodzka Stacja Sanitarno-Epidemiologiczna w Olsztynie, Laboratorium Badan Epidemiologiczno-Klinicznych	Sylwia Krzetowska et al
EPI_ISL_1493360	Poland/0263WSN2021_wsseol/2021	2021-03-25	Europe	Poland	Wojewodzka Stacja Sanitarno-Epidemiologiczna w Olsztynie, Laboratorium Badan Epidemiologiczno-Klinicznych	Wojewodzka Stacja Sanitarno-Epidemiologiczna w Olsztynie, Laboratorium Badan Epidemiologiczno-Klinicznych	Sylwia Krzetowska et al
EPI_ISL_1493361	Poland/0264WSN2021_wsseol/2021	2021-03-25	Europe	Poland	Wojewodzka Stacja Sanitarno-Epidemiologiczna w Olsztynie, Laboratorium Badan Epidemiologiczno-Klinicznych	Wojewodzka Stacja Sanitarno-Epidemiologiczna w Olsztynie, Laboratorium Badan Epidemiologiczno-Klinicznych	Sylwia Krzetowska et al
EPI_ISL_1493362	Poland/0265WSN2021_wsseol/2021	2021-03-26	Europe	Poland	Wojewodzka Stacja Sanitarno-Epidemiologiczna w Olsztynie, Laboratorium Badan Epidemiologiczno-Klinicznych	Wojewodzka Stacja Sanitarno-Epidemiologiczna w Olsztynie, Laboratorium Badan Epidemiologiczno-Klinicznych	Sylwia Krzetowska et al
EPI_ISL_1590546	Poland/0267_wsseol/2021	2021-03-31	Europe	Poland	Wojewodzka Stacja Sanitarno-Epidemiologiczna w Olsztynie, Laboratorium Badan Epidemiologiczno-Klinicznych	Wojewodzka Stacja Sanitarno-Epidemiologiczna w Olsztynie, Laboratorium Badan Epidemiologiczno-Klinicznych	Sylwia Krzetowska et al
EPI_ISL_1590549	Poland/0268_wsseol/2021	2021-03-29	Europe	Poland	Wojewodzka Stacja Sanitarno-Epidemiologiczna w Olsztynie, Laboratorium Badan Epidemiologiczno-Klinicznych	Wojewodzka Stacja Sanitarno-Epidemiologiczna w Olsztynie, Laboratorium Badan Epidemiologiczno-Klinicznych	Sylwia Krzetowska et al
EPI_ISL_1590551	Poland/0269_wsseol/2021	2021-03-30	Europe	Poland	Wojewodzka Stacja Sanitarno-Epidemiologiczna w Olsztynie, Laboratorium Badan Epidemiologiczno-Klinicznych	Wojewodzka Stacja Sanitarno-Epidemiologiczna w Olsztynie, Laboratorium Badan Epidemiologiczno-Klinicznych	Sylwia Krzetowska et al
EPI_ISL_1590553	Poland/0270_wsseol/2021	2021-03-30	Europe	Poland	Wojewodzka Stacja Sanitarno-Epidemiologiczna w Olsztynie, Laboratorium Badan Epidemiologiczno-Klinicznych	Wojewodzka Stacja Sanitarno-Epidemiologiczna w Olsztynie, Laboratorium Badan Epidemiologiczno-Klinicznych	Sylwia Krzetowska et al
EPI_ISL_1590558	Poland/0272_wsseol/2021	2021-03-31	Europe	Poland	Wojewodzka Stacja Sanitarno-Epidemiologiczna w Olsztynie, Laboratorium Badan Epidemiologiczno-Klinicznych	Wojewodzka Stacja Sanitarno-Epidemiologiczna w Olsztynie, Laboratorium Badan Epidemiologiczno-Klinicznych	Sylwia Krzetowska et al
EPI_ISL_1590560	Poland/0273_wsseol/2021	2021-03-31	Europe	Poland	Wojewodzka Stacja Sanitarno-Epidemiologiczna w Olsztynie, Laboratorium Badan Epidemiologiczno-Klinicznych	Wojewodzka Stacja Sanitarno-Epidemiologiczna w Olsztynie, Laboratorium Badan Epidemiologiczno-Klinicznych	Sylwia Krzetowska et al
EPI_ISL_1590562	Poland/0274_wsseol/2021	2021-04-01	Europe	Poland	Wojewodzka Stacja Sanitarno-Epidemiologiczna w Olsztynie, Laboratorium Badan Epidemiologiczno-Klinicznych	Wojewodzka Stacja Sanitarno-Epidemiologiczna w Olsztynie, Laboratorium Badan Epidemiologiczno-Klinicznych	Sylwia Krzetowska et al
EPI_ISL_1590567	Poland/0276_wsseol/2021	2021-03-29	Europe	Poland	Wojewodzka Stacja Sanitarno-Epidemiologiczna w Olsztynie, Laboratorium Badan Epidemiologiczno-Klinicznych	Wojewodzka Stacja Sanitarno-Epidemiologiczna w Olsztynie, Laboratorium Badan Epidemiologiczno-Klinicznych	Sylwia Krzetowska et al
EPI_ISL_1590569	Poland/0277_wsseol/2021	2021-03-29	Europe	Poland	Wojewodzka Stacja Sanitarno-Epidemiologiczna w Olsztynie, Laboratorium Badan Epidemiologiczno-Klinicznych	Wojewodzka Stacja Sanitarno-Epidemiologiczna w Olsztynie, Laboratorium Badan Epidemiologiczno-Klinicznych	Sylwia Krzetowska et al
EPI_ISL_1590571	Poland/0278_wsseol/2021	2021-03-30	Europe	Poland	Wojewodzka Stacja Sanitarno-Epidemiologiczna w Olsztynie, Laboratorium Badan Epidemiologiczno-Klinicznych	Wojewodzka Stacja Sanitarno-Epidemiologiczna w Olsztynie, Laboratorium Badan Epidemiologiczno-Klinicznych	Sylwia Krzetowska et al
EPI_ISL_1590573	Poland/0279_wsseol/2021	2021-03-30	Europe	Poland	Wojewodzka Stacja Sanitarno-Epidemiologiczna w Olsztynie, Laboratorium Badan Epidemiologiczno-Klinicznych	Wojewodzka Stacja Sanitarno-Epidemiologiczna w Olsztynie, Laboratorium Badan Epidemiologiczno-Klinicznych	Sylwia Krzetowska et al
EPI_ISL_1048374	Poland/0280601021_diag1_gx1/2020	2020-12-22	Europe	Poland	Laboratory of Molecular Biology, Diagnostyka sp. z o.o.	genXone SA, Research & Development Laboratory	Maciej Sykulski et al
EPI_ISL_1590576	Poland/0280_wsseol/2021	2021-03-30	Europe	Poland	Wojewodzka Stacja Sanitarno-Epidemiologiczna w Olsztynie, Laboratorium Badan Epidemiologiczno-Klinicznych	Wojewodzka Stacja Sanitarno-Epidemiologiczna w Olsztynie, Laboratorium Badan Epidemiologiczno-Klinicznych	Sylwia Krzetowska et al
EPI_ISL_1590578	Poland/0281_wsseol/2021	2021-03-30	Europe	Poland	Wojewodzka Stacja Sanitarno-Epidemiologiczna w Olsztynie, Laboratorium Badan Epidemiologiczno-Klinicznych	Wojewodzka Stacja Sanitarno-Epidemiologiczna w Olsztynie, Laboratorium Badan Epidemiologiczno-Klinicznych	Sylwia Krzetowska et al
EPI_ISL_1590580	Poland/0282_wsseol/2021	2021-03-31	Europe	Poland	Wojewodzka Stacja Sanitarno-Epidemiologiczna w Olsztynie, Laboratorium Badan Epidemiologiczno-Klinicznych	Wojewodzka Stacja Sanitarno-Epidemiologiczna w Olsztynie, Laboratorium Badan Epidemiologiczno-Klinicznych	Sylwia Krzetowska et al
EPI_ISL_1590582	Poland/0283_wsseol/2021	2021-03-31	Europe	Poland	Wojewodzka Stacja Sanitarno-Epidemiologiczna w Olsztynie, Laboratorium Badan Epidemiologiczno-Klinicznych	Wojewodzka Stacja Sanitarno-Epidemiologiczna w Olsztynie, Laboratorium Badan Epidemiologiczno-Klinicznych	Sylwia Krzetowska et al
EPI_ISL_1590585	Poland/0284_wsseol/2021	2021-03-31	Europe	Poland	Wojewodzka Stacja Sanitarno-Epidemiologiczna w Olsztynie, Laboratorium Badan Epidemiologiczno-Klinicznych	Wojewodzka Stacja Sanitarno-Epidemiologiczna w Olsztynie, Laboratorium Badan Epidemiologiczno-Klinicznych	Sylwia Krzetowska et al
EPI_ISL_1590589	Poland/0286_wsseol/2021	2021-04-01	Europe	Poland	Wojewodzka Stacja Sanitarno-Epidemiologiczna w Olsztynie, Laboratorium Badan Epidemiologiczno-Klinicznych	Wojewodzka Stacja Sanitarno-Epidemiologiczna w Olsztynie, Laboratorium Badan Epidemiologiczno-Klinicznych	Sylwia Krzetowska et al
EPI_ISL_1590592	Poland/0287_wsseol/2021	2021-04-01	Europe	Poland	Wojewodzka Stacja Sanitarno-Epidemiologiczna w Olsztynie, Laboratorium Badan Epidemiologiczno-Klinicznych	Wojewodzka Stacja Sanitarno-Epidemiologiczna w Olsztynie, Laboratorium Badan Epidemiologiczno-Klinicznych	Sylwia Krzetowska et al
EPI_ISL_1590594	Poland/0288_wsseol/2021	2021-04-01	Europe	Poland	Wojewodzka Stacja Sanitarno-Epidemiologiczna w Olsztynie, Laboratorium Badan Epidemiologiczno-Klinicznych	Wojewodzka Stacja Sanitarno-Epidemiologiczna w Olsztynie, Laboratorium Badan Epidemiologiczno-Klinicznych	Sylwia Krzetowska et al
EPI_ISL_1590597	Poland/0289_wsseol/2021	2021-04-01	Europe	Poland	Wojewodzka Stacja Sanitarno-Epidemiologiczna w Olsztynie, Laboratorium Badan Epidemiologiczno-Klinicznych	Wojewodzka Stacja Sanitarno-Epidemiologiczna w Olsztynie, Laboratorium Badan Epidemiologiczno-Klinicznych	Sylwia Krzetowska et al
EPI_ISL_1590599	Poland/0290_wsseol/2021	2021-04-01	Europe	Poland	Wojewodzka Stacja Sanitarno-Epidemiologiczna w Olsztynie, Laboratorium Badan Epidemiologiczno-Klinicznych	Wojewodzka Stacja Sanitarno-Epidemiologiczna w Olsztynie, Laboratorium Badan Epidemiologiczno-Klinicznych	Sylwia Krzetowska et al
EPI_ISL_1590601	Poland/0291_wsseol/2021	2021-04-01	Europe	Poland	Wojewodzka Stacja Sanitarno-Epidemiologiczna w Olsztynie, Laboratorium Badan Epidemiologiczno-Klinicznych	Wojewodzka Stacja Sanitarno-Epidemiologiczna w Olsztynie, Laboratorium Badan Epidemiologiczno-Klinicznych	Sylwia Krzetowska et al
EPI_ISL_1590603	Poland/0292_wsseol/2021	2021-04-01	Europe	Poland	Wojewodzka Stacja Sanitarno-Epidemiologiczna w Olsztynie, Laboratorium Badan Epidemiologiczno-Klinicznych	Wojewodzka Stacja Sanitarno-Epidemiologiczna w Olsztynie, Laboratorium Badan Epidemiologiczno-Klinicznych	Sylwia Krzetowska et al
EPI_ISL_1590606	Poland/0293_wsseol/2021	2021-03-31	Europe	Poland	Wojewodzka Stacja Sanitarno-Epidemiologiczna w Olsztynie, Laboratorium Badan Epidemiologiczno-Klinicznych	Wojewodzka Stacja Sanitarno-Epidemiologiczna w Olsztynie, Laboratorium Badan Epidemiologiczno-Klinicznych	Sylwia Krzetowska et al
EPI_ISL_1590608	Poland/0294_wsseol/2021	2021-03-31	Europe	Poland	Wojewodzka Stacja Sanitarno-Epidemiologiczna w Olsztynie, Laboratorium Badan Epidemiologiczno-Klinicznych	Wojewodzka Stacja Sanitarno-Epidemiologiczna w Olsztynie, Laboratorium Badan Epidemiologiczno-Klinicznych	Sylwia Krzetowska et al
EPI_ISL_1590610	Poland/0295_wsseol/2021	2021-03-31	Europe	Poland	Wojewodzka Stacja Sanitarno-Epidemiologiczna w Olsztynie, Laboratorium Badan Epidemiologiczno-Klinicznych	Wojewodzka Stacja Sanitarno-Epidemiologiczna w Olsztynie, Laboratorium Badan Epidemiologiczno-Klinicznych	Sylwia Krzetowska et al
EPI_ISL_1590612	Poland/0296_wsseol/2021	2021-04-01	Europe	Poland	Wojewodzka Stacja Sanitarno-Epidemiologiczna w Olsztynie, Laboratorium Badan Epidemiologiczno-Klinicznych	Wojewodzka Stacja Sanitarno-Epidemiologiczna w Olsztynie, Laboratorium Badan Epidemiologiczno-Klinicznych	Sylwia Krzetowska et al
EPI_ISL_1590614	Poland/0297_wsseol/2021	2021-03-31	Europe	Poland	Wojewodzka Stacja Sanitarno-Epidemiologiczna w Olsztynie, Laboratorium Badan Epidemiologiczno-Klinicznych	Wojewodzka Stacja Sanitarno-Epidemiologiczna w Olsztynie, Laboratorium Badan Epidemiologiczno-Klinicznych	Sylwia Krzetowska et al
EPI_ISL_1590619	Poland/0299_wsseol/2021	2021-04-01	Europe	Poland	Wojewodzka Stacja Sanitarno-Epidemiologiczna w Olsztynie, Laboratorium Badan Epidemiologiczno-Klinicznych	Wojewodzka Stacja Sanitarno-Epidemiologiczna w Olsztynie, Laboratorium Badan Epidemiologiczno-Klinicznych	Sylwia Krzetowska et al
EPI_ISL_1590621	Poland/0300_wsseol/2021	2021-04-02	Europe	Poland	Wojewodzka Stacja Sanitarno-Epidemiologiczna w Olsztynie, Laboratorium Badan Epidemiologiczno-Klinicznych	Wojewodzka Stacja Sanitarno-Epidemiologiczna w Olsztynie, Laboratorium Badan Epidemiologiczno-Klinicznych	Sylwia Krzetowska et al
EPI_ISL_1590623	Poland/0301_wsseol/2021	2021-03-30	Europe	Poland	Wojewodzka Stacja Sanitarno-Epidemiologiczna w Olsztynie, Laboratorium Badan Epidemiologiczno-Klinicznych	Wojewodzka Stacja Sanitarno-Epidemiologiczna w Olsztynie, Laboratorium Badan Epidemiologiczno-Klinicznych	Sylwia Krzetowska et al
EPI_ISL_1590626	Poland/0302_wsseol/2021	2021-03-29	Europe	Poland	Wojewodzka Stacja Sanitarno-Epidemiologiczna w Olsztynie, Laboratorium Badan Epidemiologiczno-Klinicznych	Wojewodzka Stacja Sanitarno-Epidemiologiczna w Olsztynie, Laboratorium Badan Epidemiologiczno-Klinicznych	Sylwia Krzetowska et al
EPI_ISL_1590630	Poland/0304_wsseol/2021	2021-03-30	Europe	Poland	Wojewodzka Stacja Sanitarno-Epidemiologiczna w Olsztynie, Laboratorium Badan Epidemiologiczno-Klinicznych	Wojewodzka Stacja Sanitarno-Epidemiologiczna w Olsztynie, Laboratorium Badan Epidemiologiczno-Klinicznych	Sylwia Krzetowska et al
EPI_ISL_1590632	Poland/0305_wsseol/2021	2021-03-30	Europe	Poland	Wojewodzka Stacja Sanitarno-Epidemiologiczna w Olsztynie, Laboratorium Badan Epidemiologiczno-Klinicznych	Wojewodzka Stacja Sanitarno-Epidemiologiczna w Olsztynie, Laboratorium Badan Epidemiologiczno-Klinicznych	Sylwia Krzetowska et al
EPI_ISL_1590635	Poland/0306_wsseol/2021	2021-03-30	Europe	Poland	Wojewodzka Stacja Sanitarno-Epidemiologiczna w Olsztynie, Laboratorium Badan Epidemiologiczno-Klinicznych	Wojewodzka Stacja Sanitarno-Epidemiologiczna w Olsztynie, Laboratorium Badan Epidemiologiczno-Klinicznych	Sylwia Krzetowska et al
EPI_ISL_1590637	Poland/0308_wsseol/2021	2021-04-02	Europe	Poland	Wojewodzka Stacja Sanitarno-Epidemiologiczna w Olsztynie, Laboratorium Badan Epidemiologiczno-Klinicznych	Wojewodzka Stacja Sanitarno-Epidemiologiczna w Olsztynie, Laboratorium Badan Epidemiologiczno-Klinicznych	Sylwia Krzetowska et al
EPI_ISL_1590639	Poland/0309_wsseol/2021	2021-03-30	Europe	Poland	Wojewodzka Stacja Sanitarno-Epidemiologiczna w Olsztynie, Laboratorium Badan Epidemiologiczno-Klinicznych	Wojewodzka Stacja Sanitarno-Epidemiologiczna w Olsztynie, Laboratorium Badan Epidemiologiczno-Klinicznych	Sylwia Krzetowska et al
EPI_ISL_1590642	Poland/0310_wsseol/2021	2021-03-30	Europe	Poland	Wojewodzka Stacja Sanitarno-Epidemiologiczna w Olsztynie, Laboratorium Badan Epidemiologiczno-Klinicznych	Wojewodzka Stacja Sanitarno-Epidemiologiczna w Olsztynie, Laboratorium Badan Epidemiologiczno-Klinicznych	Sylwia Krzetowska et al
EPI_ISL_1590644	Poland/0311_wsseol/2021	2021-03-30	Europe	Poland	Wojewodzka Stacja Sanitarno-Epidemiologiczna w Olsztynie, Laboratorium Badan Epidemiologiczno-Klinicznych	Wojewodzka Stacja Sanitarno-Epidemiologiczna w Olsztynie, Laboratorium Badan Epidemiologiczno-Klinicznych	Sylwia Krzetowska et al
EPI_ISL_1590646	Poland/0312_wsseol/2021	2021-03-30	Europe	Poland	Wojewodzka Stacja Sanitarno-Epidemiologiczna w Olsztynie, Laboratorium Badan Epidemiologiczno-Klinicznych	Wojewodzka Stacja Sanitarno-Epidemiologiczna w Olsztynie, Laboratorium Badan Epidemiologiczno-Klinicznych	Sylwia Krzetowska et al
EPI_ISL_1627204	Poland/0313WSN2021_wsseol/2021	2021-04-02	Europe	Poland	Wojewodzka Stacja Sanitarno-Epidemiologiczna w Olsztynie, Laboratorium Badan Epidemiologiczno-Klinicznych	Wojewodzka Stacja Sanitarno-Epidemiologiczna w Olsztynie, Laboratorium Badan Epidemiologiczno-Klinicznych	Sylwia Krzetowska et al
EPI_ISL_1627205	Poland/0314WSN2021_wsseol/2021	2021-04-02	Europe	Poland	Wojewodzka Stacja Sanitarno-Epidemiologiczna w Olsztynie, Laboratorium Badan Epidemiologiczno-Klinicznych	Wojewodzka Stacja Sanitarno-Epidemiologiczna w Olsztynie, Laboratorium Badan Epidemiologiczno-Klinicznych	Sylwia Krzetowska et al
EPI_ISL_1627206	Poland/0315WSN2021_wsseol/2021	2021-04-07	Europe	Poland	Wojewodzka Stacja Sanitarno-Epidemiologiczna w Olsztynie, Laboratorium Badan Epidemiologiczno-Klinicznych	Wojewodzka Stacja Sanitarno-Epidemiologiczna w Olsztynie, Laboratorium Badan Epidemiologiczno-Klinicznych	Sylwia Krzetowska et al
EPI_ISL_1627207	Poland/0316WSN2021_wsseol/2021	2021-04-07	Europe	Poland	Wojewodzka Stacja Sanitarno-Epidemiologiczna w Olsztynie, Laboratorium Badan Epidemiologiczno-Klinicznych	Wojewodzka Stacja Sanitarno-Epidemiologiczna w Olsztynie, Laboratorium Badan Epidemiologiczno-Klinicznych	Sylwia Krzetowska et al
EPI_ISL_1627208	Poland/0317WSN2021_wsseol/2021	2021-04-07	Europe	Poland	Wojewodzka Stacja Sanitarno-Epidemiologiczna w Olsztynie, Laboratorium Badan Epidemiologiczno-Klinicznych	Wojewodzka Stacja Sanitarno-Epidemiologiczna w Olsztynie, Laboratorium Badan Epidemiologiczno-Klinicznych	Sylwia Krzetowska et al
EPI_ISL_1627209	Poland/0318WSN2021_wsseol/2021	2021-04-08	Europe	Poland	Wojewodzka Stacja Sanitarno-Epidemiologiczna w Olsztynie, Laboratorium Badan Epidemiologiczno-Klinicznych	Wojewodzka Stacja Sanitarno-Epidemiologiczna w Olsztynie, Laboratorium Badan Epidemiologiczno-Klinicznych	Sylwia Krzetowska et al
EPI_ISL_1627210	Poland/0319WSN2021_wsseol/2021	2021-04-09	Europe	Poland	Wojewodzka Stacja Sanitarno-Epidemiologiczna w Olsztynie, Laboratorium Badan Epidemiologiczno-Klinicznych	Wojewodzka Stacja Sanitarno-Epidemiologiczna w Olsztynie, Laboratorium Badan Epidemiologiczno-Klinicznych	Sylwia Krzetowska et al
EPI_ISL_1627211	Poland/0320WSN2021_wsseol/2021	2021-04-09	Europe	Poland	Wojewodzka Stacja Sanitarno-Epidemiologiczna w Olsztynie, Laboratorium Badan Epidemiologiczno-Klinicznych	Wojewodzka Stacja Sanitarno-Epidemiologiczna w Olsztynie, Laboratorium Badan Epidemiologiczno-Klinicznych	Sylwia Krzetowska et al
EPI_ISL_1627212	Poland/0321WSN2021_wsseol/2021	2021-04-09	Europe	Poland	Wojewodzka Stacja Sanitarno-Epidemiologiczna w Olsztynie, Laboratorium Badan Epidemiologiczno-Klinicznych	Wojewodzka Stacja Sanitarno-Epidemiologiczna w Olsztynie, Laboratorium Badan Epidemiologiczno-Klinicznych	Sylwia Krzetowska et al
EPI_ISL_1627213	Poland/0322WSN2021_wsseol/2021	2021-04-09	Europe	Poland	Wojewodzka Stacja Sanitarno-Epidemiologiczna w Olsztynie, Laboratorium Badan Epidemiologiczno-Klinicznych	Wojewodzka Stacja Sanitarno-Epidemiologiczna w Olsztynie, Laboratorium Badan Epidemiologiczno-Klinicznych	Sylwia Krzetowska et al
EPI_ISL_1627214	Poland/0323WSN2021_wsseol/2021	2021-04-09	Europe	Poland	Wojewodzka Stacja Sanitarno-Epidemiologiczna w Olsztynie, Laboratorium Badan Epidemiologiczno-Klinicznych	Wojewodzka Stacja Sanitarno-Epidemiologiczna w Olsztynie, Laboratorium Badan Epidemiologiczno-Klinicznych	Sylwia Krzetowska et al
EPI_ISL_1627215	Poland/0324WSN2021_wsseol/2021	2021-04-09	Europe	Poland	Wojewodzka Stacja Sanitarno-Epidemiologiczna w Olsztynie, Laboratorium Badan Epidemiologiczno-Klinicznych	Wojewodzka Stacja Sanitarno-Epidemiologiczna w Olsztynie, Laboratorium Badan Epidemiologiczno-Klinicznych	Sylwia Krzetowska et al
EPI_ISL_1627216	Poland/0325WSN2021_wsseol/2021	2021-04-09	Europe	Poland	Wojewodzka Stacja Sanitarno-Epidemiologiczna w Olsztynie, Laboratorium Badan Epidemiologiczno-Klinicznych	Wojewodzka Stacja Sanitarno-Epidemiologiczna w Olsztynie, Laboratorium Badan Epidemiologiczno-Klinicznych	Sylwia Krzetowska et al
EPI_ISL_1627217	Poland/0326WSN2021_wsseol/2021	2021-04-09	Europe	Poland	Wojewodzka Stacja Sanitarno-Epidemiologiczna w Olsztynie, Laboratorium Badan Epidemiologiczno-Klinicznych	Wojewodzka Stacja Sanitarno-Epidemiologiczna w Olsztynie, Laboratorium Badan Epidemiologiczno-Klinicznych	Sylwia Krzetowska et al
EPI_ISL_1627218	Poland/0327WSN2021_wsseol/2021	2021-04-10	Europe	Poland	Wojewodzka Stacja Sanitarno-Epidemiologiczna w Olsztynie, Laboratorium Badan Epidemiologiczno-Klinicznych	Wojewodzka Stacja Sanitarno-Epidemiologiczna w Olsztynie, Laboratorium Badan Epidemiologiczno-Klinicznych	Sylwia Krzetowska et al
EPI_ISL_1627219	Poland/0328WSN2021_wsseol/2021	2021-04-10	Europe	Poland	Wojewodzka Stacja Sanitarno-Epidemiologiczna w Olsztynie, Laboratorium Badan Epidemiologiczno-Klinicznych	Wojewodzka Stacja Sanitarno-Epidemiologiczna w Olsztynie, Laboratorium Badan Epidemiologiczno-Klinicznych	Sylwia Krzetowska et al
EPI_ISL_1627220	Poland/0329WSN2021_wsseol/2021	2021-04-10	Europe	Poland	Wojewodzka Stacja Sanitarno-Epidemiologiczna w Olsztynie, Laboratorium Badan Epidemiologiczno-Klinicznych	Wojewodzka Stacja Sanitarno-Epidemiologiczna w Olsztynie, Laboratorium Badan Epidemiologiczno-Klinicznych	Sylwia Krzetowska et al
EPI_ISL_1627221	Poland/0330WSN2021_wsseol/2021	2021-04-10	Europe	Poland	Wojewodzka Stacja Sanitarno-Epidemiologiczna w Olsztynie, Laboratorium Badan Epidemiologiczno-Klinicznych	Wojewodzka Stacja Sanitarno-Epidemiologiczna w Olsztynie, Laboratorium Badan Epidemiologiczno-Klinicznych	Sylwia Krzetowska et al
EPI_ISL_1627222	Poland/0331WSN2021_wsseol/2021	2021-04-10	Europe	Poland	Wojewodzka Stacja Sanitarno-Epidemiologiczna w Olsztynie, Laboratorium Badan Epidemiologiczno-Klinicznych	Wojewodzka Stacja Sanitarno-Epidemiologiczna w Olsztynie, Laboratorium Badan Epidemiologiczno-Klinicznych	Sylwia Krzetowska et al
EPI_ISL_1627223	Poland/0332WSN2021_wsseol/2021	2021-04-06	Europe	Poland	Wojewodzka Stacja Sanitarno-Epidemiologiczna w Olsztynie, Laboratorium Badan Epidemiologiczno-Klinicznych	Wojewodzka Stacja Sanitarno-Epidemiologiczna w Olsztynie, Laboratorium Badan Epidemiologiczno-Klinicznych	Sylwia Krzetowska et al
EPI_ISL_1627224	Poland/0333WSN2021_wsseol/2021	2021-04-06	Europe	Poland	Wojewodzka Stacja Sanitarno-Epidemiologiczna w Olsztynie, Laboratorium Badan Epidemiologiczno-Klinicznych	Wojewodzka Stacja Sanitarno-Epidemiologiczna w Olsztynie, Laboratorium Badan Epidemiologiczno-Klinicznych	Sylwia Krzetowska et al
EPI_ISL_1627225	Poland/0334WSN2021_wsseol/2021	2021-04-06	Europe	Poland	Wojewodzka Stacja Sanitarno-Epidemiologiczna w Olsztynie, Laboratorium Badan Epidemiologiczno-Klinicznych	Wojewodzka Stacja Sanitarno-Epidemiologiczna w Olsztynie, Laboratorium Badan Epidemiologiczno-Klinicznych	Sylwia Krzetowska et al
EPI_ISL_1627227	Poland/0336WSN2021_wsseol/2021	2021-04-07	Europe	Poland	Wojewodzka Stacja Sanitarno-Epidemiologiczna w Olsztynie, Laboratorium Badan Epidemiologiczno-Klinicznych	Wojewodzka Stacja Sanitarno-Epidemiologiczna w Olsztynie, Laboratorium Badan Epidemiologiczno-Klinicznych	Sylwia Krzetowska et al
EPI_ISL_1627228	Poland/0337WSN2021_wsseol/2021	2021-04-07	Europe	Poland	Wojewodzka Stacja Sanitarno-Epidemiologiczna w Olsztynie, Laboratorium Badan Epidemiologiczno-Klinicznych	Wojewodzka Stacja Sanitarno-Epidemiologiczna w Olsztynie, Laboratorium Badan Epidemiologiczno-Klinicznych	Sylwia Krzetowska et al
EPI_ISL_1627229	Poland/0338WSN2021_wsseol/2021	2021-04-07	Europe	Poland	Wojewodzka Stacja Sanitarno-Epidemiologiczna w Olsztynie, Laboratorium Badan Epidemiologiczno-Klinicznych	Wojewodzka Stacja Sanitarno-Epidemiologiczna w Olsztynie, Laboratorium Badan Epidemiologiczno-Klinicznych	Sylwia Krzetowska et al
EPI_ISL_1627230	Poland/0339WSN2021_wsseol/2021	2021-04-07	Europe	Poland	Wojewodzka Stacja Sanitarno-Epidemiologiczna w Olsztynie, Laboratorium Badan Epidemiologiczno-Klinicznych	Wojewodzka Stacja Sanitarno-Epidemiologiczna w Olsztynie, Laboratorium Badan Epidemiologiczno-Klinicznych	Sylwia Krzetowska et al
EPI_ISL_1627231	Poland/0340WSN2021_wsseol/2021	2021-04-08	Europe	Poland	Wojewodzka Stacja Sanitarno-Epidemiologiczna w Olsztynie, Laboratorium Badan Epidemiologiczno-Klinicznych	Wojewodzka Stacja Sanitarno-Epidemiologiczna w Olsztynie, Laboratorium Badan Epidemiologiczno-Klinicznych	Sylwia Krzetowska et al
EPI_ISL_1627232	Poland/0341WSN2021_wsseol/2021	2021-04-08	Europe	Poland	Wojewodzka Stacja Sanitarno-Epidemiologiczna w Olsztynie, Laboratorium Badan Epidemiologiczno-Klinicznych	Wojewodzka Stacja Sanitarno-Epidemiologiczna w Olsztynie, Laboratorium Badan Epidemiologiczno-Klinicznych	Sylwia Krzetowska et al
EPI_ISL_1627233	Poland/0342WSN2021_wsseol/2021	2021-04-09	Europe	Poland	Wojewodzka Stacja Sanitarno-Epidemiologiczna w Olsztynie, Laboratorium Badan Epidemiologiczno-Klinicznych	Wojewodzka Stacja Sanitarno-Epidemiologiczna w Olsztynie, Laboratorium Badan Epidemiologiczno-Klinicznych	Sylwia Krzetowska et al
EPI_ISL_1627234	Poland/0343WSN2021_wsseol/2021	2021-04-09	Europe	Poland	Wojewodzka Stacja Sanitarno-Epidemiologiczna w Olsztynie, Laboratorium Badan Epidemiologiczno-Klinicznych	Wojewodzka Stacja Sanitarno-Epidemiologiczna w Olsztynie, Laboratorium Badan Epidemiologiczno-Klinicznych	Sylwia Krzetowska et al
EPI_ISL_1627235	Poland/0344WSN2021_wsseol/2021	2021-04-10	Europe	Poland	Wojewodzka Stacja Sanitarno-Epidemiologiczna w Olsztynie, Laboratorium Badan Epidemiologiczno-Klinicznych	Wojewodzka Stacja Sanitarno-Epidemiologiczna w Olsztynie, Laboratorium Badan Epidemiologiczno-Klinicznych	Sylwia Krzetowska et al
EPI_ISL_1627236	Poland/0345WSN2021_wsseol/2021	2021-04-08	Europe	Poland	Wojewodzka Stacja Sanitarno-Epidemiologiczna w Olsztynie, Laboratorium Badan Epidemiologiczno-Klinicznych	Wojewodzka Stacja Sanitarno-Epidemiologiczna w Olsztynie, Laboratorium Badan Epidemiologiczno-Klinicznych	Sylwia Krzetowska et al
EPI_ISL_1627237	Poland/0346WSN2021_wsseol/2021	2021-04-09	Europe	Poland	Wojewodzka Stacja Sanitarno-Epidemiologiczna w Olsztynie, Laboratorium Badan Epidemiologiczno-Klinicznych	Wojewodzka Stacja Sanitarno-Epidemiologiczna w Olsztynie, Laboratorium Badan Epidemiologiczno-Klinicznych	Sylwia Krzetowska et al
EPI_ISL_1627239	Poland/0348WSN2021_wsseol/2021	2021-04-09	Europe	Poland	Wojewodzka Stacja Sanitarno-Epidemiologiczna w Olsztynie, Laboratorium Badan Epidemiologiczno-Klinicznych	Wojewodzka Stacja Sanitarno-Epidemiologiczna w Olsztynie, Laboratorium Badan Epidemiologiczno-Klinicznych	Sylwia Krzetowska et al
EPI_ISL_1627240	Poland/0349WSN2021_wsseol/2021	2021-04-09	Europe	Poland	Wojewodzka Stacja Sanitarno-Epidemiologiczna w Olsztynie, Laboratorium Badan Epidemiologiczno-Klinicznych	Wojewodzka Stacja Sanitarno-Epidemiologiczna w Olsztynie, Laboratorium Badan Epidemiologiczno-Klinicznych	Sylwia Krzetowska et al
EPI_ISL_1627241	Poland/0350WSN2021_wsseol/2021	2021-04-09	Europe	Poland	Wojewodzka Stacja Sanitarno-Epidemiologiczna w Olsztynie, Laboratorium Badan Epidemiologiczno-Klinicznych	Wojewodzka Stacja Sanitarno-Epidemiologiczna w Olsztynie, Laboratorium Badan Epidemiologiczno-Klinicznych	Sylwia Krzetowska et al
EPI_ISL_1627242	Poland/0351WSN2021_wsseol/2021	2021-04-09	Europe	Poland	Wojewodzka Stacja Sanitarno-Epidemiologiczna w Olsztynie, Laboratorium Badan Epidemiologiczno-Klinicznych	Wojewodzka Stacja Sanitarno-Epidemiologiczna w Olsztynie, Laboratorium Badan Epidemiologiczno-Klinicznych	Sylwia Krzetowska et al
EPI_ISL_1627243	Poland/0352WSN2021_wsseol/2021	2021-04-09	Europe	Poland	Wojewodzka Stacja Sanitarno-Epidemiologiczna w Olsztynie, Laboratorium Badan Epidemiologiczno-Klinicznych	Wojewodzka Stacja Sanitarno-Epidemiologiczna w Olsztynie, Laboratorium Badan Epidemiologiczno-Klinicznych	Sylwia Krzetowska et al
EPI_ISL_1627244	Poland/0353WSN2021_wsseol/2021	2021-04-09	Europe	Poland	Wojewodzka Stacja Sanitarno-Epidemiologiczna w Olsztynie, Laboratorium Badan Epidemiologiczno-Klinicznych	Wojewodzka Stacja Sanitarno-Epidemiologiczna w Olsztynie, Laboratorium Badan Epidemiologiczno-Klinicznych	Sylwia Krzetowska et al
EPI_ISL_1627245	Poland/0354WSN2021_wsseol/2021	2021-04-10	Europe	Poland	Wojewodzka Stacja Sanitarno-Epidemiologiczna w Olsztynie, Laboratorium Badan Epidemiologiczno-Klinicznych	Wojewodzka Stacja Sanitarno-Epidemiologiczna w Olsztynie, Laboratorium Badan Epidemiologiczno-Klinicznych	Sylwia Krzetowska et al
EPI_ISL_1627246	Poland/0355WSN2021_wsseol/2021	2021-04-10	Europe	Poland	Wojewodzka Stacja Sanitarno-Epidemiologiczna w Olsztynie, Laboratorium Badan Epidemiologiczno-Klinicznych	Wojewodzka Stacja Sanitarno-Epidemiologiczna w Olsztynie, Laboratorium Badan Epidemiologiczno-Klinicznych	Sylwia Krzetowska et al
EPI_ISL_1627247	Poland/0356WSN2021_wsseol/2021	2021-04-10	Europe	Poland	Wojewodzka Stacja Sanitarno-Epidemiologiczna w Olsztynie, Laboratorium Badan Epidemiologiczno-Klinicznych	Wojewodzka Stacja Sanitarno-Epidemiologiczna w Olsztynie, Laboratorium Badan Epidemiologiczno-Klinicznych	Sylwia Krzetowska et al
EPI_ISL_1627249	Poland/0358WSN2021_wsseol/2021	2021-04-10	Europe	Poland	Wojewodzka Stacja Sanitarno-Epidemiologiczna w Olsztynie, Laboratorium Badan Epidemiologiczno-Klinicznych	Wojewodzka Stacja Sanitarno-Epidemiologiczna w Olsztynie, Laboratorium Badan Epidemiologiczno-Klinicznych	Sylwia Krzetowska et al
EPI_ISL_1627250	Poland/0359WSN2021_wsseol/2021	2021-04-09	Europe	Poland	Wojewodzka Stacja Sanitarno-Epidemiologiczna w Olsztynie, Laboratorium Badan Epidemiologiczno-Klinicznych	Wojewodzka Stacja Sanitarno-Epidemiologiczna w Olsztynie, Laboratorium Badan Epidemiologiczno-Klinicznych	Sylwia Krzetowska et al
EPI_ISL_1731704	Poland/0362WSN2021_wsseol/2021	2021-04-10	Europe	Poland	Wojewodzka Stacja Sanitarno-Epidemiologiczna w Olsztynie, Laboratorium Badan Epidemiologiczno-Klinicznych	Wojewodzka Stacja Sanitarno-Epidemiologiczna w Olsztynie, Laboratorium Badan Epidemiologiczno-Klinicznych	Sylwia Krzetowska et al
EPI_ISL_1731705	Poland/0363WSN2021_wsseol/2021	2021-04-10	Europe	Poland	Wojewodzka Stacja Sanitarno-Epidemiologiczna w Olsztynie, Laboratorium Badan Epidemiologiczno-Klinicznych	Wojewodzka Stacja Sanitarno-Epidemiologiczna w Olsztynie, Laboratorium Badan Epidemiologiczno-Klinicznych	Sylwia Krzetowska et al
EPI_ISL_1731706	Poland/0364WSN2021_wsseol/2021	2021-04-10	Europe	Poland	Wojewodzka Stacja Sanitarno-Epidemiologiczna w Olsztynie, Laboratorium Badan Epidemiologiczno-Klinicznych	Wojewodzka Stacja Sanitarno-Epidemiologiczna w Olsztynie, Laboratorium Badan Epidemiologiczno-Klinicznych	Sylwia Krzetowska et al
EPI_ISL_1731707	Poland/0365WSN2021_wsseol/2021	2021-04-13	Europe	Poland	Wojewodzka Stacja Sanitarno-Epidemiologiczna w Olsztynie, Laboratorium Badan Epidemiologiczno-Klinicznych	Wojewodzka Stacja Sanitarno-Epidemiologiczna w Olsztynie, Laboratorium Badan Epidemiologiczno-Klinicznych	Sylwia Krzetowska et al
EPI_ISL_1731708	Poland/0366WSN2021_wsseol/2021	2021-04-13	Europe	Poland	Wojewodzka Stacja Sanitarno-Epidemiologiczna w Olsztynie, Laboratorium Badan Epidemiologiczno-Klinicznych	Wojewodzka Stacja Sanitarno-Epidemiologiczna w Olsztynie, Laboratorium Badan Epidemiologiczno-Klinicznych	Sylwia Krzetowska et al
EPI_ISL_1731709	Poland/0367WSN2021_wsseol/2021	2021-04-13	Europe	Poland	Wojewodzka Stacja Sanitarno-Epidemiologiczna w Olsztynie, Laboratorium Badan Epidemiologiczno-Klinicznych	Wojewodzka Stacja Sanitarno-Epidemiologiczna w Olsztynie, Laboratorium Badan Epidemiologiczno-Klinicznych	Sylwia Krzetowska et al
EPI_ISL_1731710	Poland/0368WSN2021_wsseol/2021	2021-04-14	Europe	Poland	Wojewodzka Stacja Sanitarno-Epidemiologiczna w Olsztynie, Laboratorium Badan Epidemiologiczno-Klinicznych	Wojewodzka Stacja Sanitarno-Epidemiologiczna w Olsztynie, Laboratorium Badan Epidemiologiczno-Klinicznych	Sylwia Krzetowska et al
EPI_ISL_1731711	Poland/0369WSN2021_wsseol/2021	2021-04-15	Europe	Poland	Wojewodzka Stacja Sanitarno-Epidemiologiczna w Olsztynie, Laboratorium Badan Epidemiologiczno-Klinicznych	Wojewodzka Stacja Sanitarno-Epidemiologiczna w Olsztynie, Laboratorium Badan Epidemiologiczno-Klinicznych	Sylwia Krzetowska et al
EPI_ISL_1731712	Poland/0370WSN2021_wsseol/2021	2021-04-15	Europe	Poland	Wojewodzka Stacja Sanitarno-Epidemiologiczna w Olsztynie, Laboratorium Badan Epidemiologiczno-Klinicznych	Wojewodzka Stacja Sanitarno-Epidemiologiczna w Olsztynie, Laboratorium Badan Epidemiologiczno-Klinicznych	Sylwia Krzetowska et al
EPI_ISL_1731713	Poland/0371WSN2021_wsseol/2021	2021-04-15	Europe	Poland	Wojewodzka Stacja Sanitarno-Epidemiologiczna w Olsztynie, Laboratorium Badan Epidemiologiczno-Klinicznych	Wojewodzka Stacja Sanitarno-Epidemiologiczna w Olsztynie, Laboratorium Badan Epidemiologiczno-Klinicznych	Sylwia Krzetowska et al
EPI_ISL_1731714	Poland/0372WSN2021_wsseol/2021	2021-04-16	Europe	Poland	Wojewodzka Stacja Sanitarno-Epidemiologiczna w Olsztynie, Laboratorium Badan Epidemiologiczno-Klinicznych	Wojewodzka Stacja Sanitarno-Epidemiologiczna w Olsztynie, Laboratorium Badan Epidemiologiczno-Klinicznych	Sylwia Krzetowska et al
EPI_ISL_1731715	Poland/0373WSN2021_wsseol/2021	2021-04-12	Europe	Poland	Wojewodzka Stacja Sanitarno-Epidemiologiczna w Olsztynie, Laboratorium Badan Epidemiologiczno-Klinicznych	Wojewodzka Stacja Sanitarno-Epidemiologiczna w Olsztynie, Laboratorium Badan Epidemiologiczno-Klinicznych	Sylwia Krzetowska et al
EPI_ISL_1731716	Poland/0374WSN2021_wsseol/2021	2021-04-12	Europe	Poland	Wojewodzka Stacja Sanitarno-Epidemiologiczna w Olsztynie, Laboratorium Badan Epidemiologiczno-Klinicznych	Wojewodzka Stacja Sanitarno-Epidemiologiczna w Olsztynie, Laboratorium Badan Epidemiologiczno-Klinicznych	Sylwia Krzetowska et al
EPI_ISL_1731717	Poland/0375WSN2021_wsseol/2021	2021-04-12	Europe	Poland	Wojewodzka Stacja Sanitarno-Epidemiologiczna w Olsztynie, Laboratorium Badan Epidemiologiczno-Klinicznych	Wojewodzka Stacja Sanitarno-Epidemiologiczna w Olsztynie, Laboratorium Badan Epidemiologiczno-Klinicznych	Sylwia Krzetowska et al
EPI_ISL_1731718	Poland/0376WSN2021_wsseol/2021	2021-04-12	Europe	Poland	Wojewodzka Stacja Sanitarno-Epidemiologiczna w Olsztynie, Laboratorium Badan Epidemiologiczno-Klinicznych	Wojewodzka Stacja Sanitarno-Epidemiologiczna w Olsztynie, Laboratorium Badan Epidemiologiczno-Klinicznych	Sylwia Krzetowska et al
EPI_ISL_1731719	Poland/0377WSN2021_wsseol/2021	2021-04-13	Europe	Poland	Wojewodzka Stacja Sanitarno-Epidemiologiczna w Olsztynie, Laboratorium Badan Epidemiologiczno-Klinicznych	Wojewodzka Stacja Sanitarno-Epidemiologiczna w Olsztynie, Laboratorium Badan Epidemiologiczno-Klinicznych	Sylwia Krzetowska et al
EPI_ISL_1731720	Poland/0378WSN2021_wsseol/2021	2021-04-13	Europe	Poland	Wojewodzka Stacja Sanitarno-Epidemiologiczna w Olsztynie, Laboratorium Badan Epidemiologiczno-Klinicznych	Wojewodzka Stacja Sanitarno-Epidemiologiczna w Olsztynie, Laboratorium Badan Epidemiologiczno-Klinicznych	Sylwia Krzetowska et al
EPI_ISL_1731721	Poland/0379WSN2021_wsseol/2021	2021-04-13	Europe	Poland	Wojewodzka Stacja Sanitarno-Epidemiologiczna w Olsztynie, Laboratorium Badan Epidemiologiczno-Klinicznych	Wojewodzka Stacja Sanitarno-Epidemiologiczna w Olsztynie, Laboratorium Badan Epidemiologiczno-Klinicznych	Sylwia Krzetowska et al
EPI_ISL_1731722	Poland/0380WSN2021_wsseol/2021	2021-04-13	Europe	Poland	Wojewodzka Stacja Sanitarno-Epidemiologiczna w Olsztynie, Laboratorium Badan Epidemiologiczno-Klinicznych	Wojewodzka Stacja Sanitarno-Epidemiologiczna w Olsztynie, Laboratorium Badan Epidemiologiczno-Klinicznych	Sylwia Krzetowska et al
EPI_ISL_1731723	Poland/0381WSN2021_wsseol/2021	2021-04-13	Europe	Poland	Wojewodzka Stacja Sanitarno-Epidemiologiczna w Olsztynie, Laboratorium Badan Epidemiologiczno-Klinicznych	Wojewodzka Stacja Sanitarno-Epidemiologiczna w Olsztynie, Laboratorium Badan Epidemiologiczno-Klinicznych	Sylwia Krzetowska et al
EPI_ISL_1731724	Poland/0382WSN2021_wsseol/2021	2021-04-14	Europe	Poland	Wojewodzka Stacja Sanitarno-Epidemiologiczna w Olsztynie, Laboratorium Badan Epidemiologiczno-Klinicznych	Wojewodzka Stacja Sanitarno-Epidemiologiczna w Olsztynie, Laboratorium Badan Epidemiologiczno-Klinicznych	Sylwia Krzetowska et al
EPI_ISL_1731725	Poland/0383WSN2021_wsseol/2021	2021-04-12	Europe	Poland	Wojewodzka Stacja Sanitarno-Epidemiologiczna w Olsztynie, Laboratorium Badan Epidemiologiczno-Klinicznych	Wojewodzka Stacja Sanitarno-Epidemiologiczna w Olsztynie, Laboratorium Badan Epidemiologiczno-Klinicznych	Sylwia Krzetowska et al
EPI_ISL_1731726	Poland/0384WSN2021_wsseol/2021	2021-04-13	Europe	Poland	Wojewodzka Stacja Sanitarno-Epidemiologiczna w Olsztynie, Laboratorium Badan Epidemiologiczno-Klinicznych	Wojewodzka Stacja Sanitarno-Epidemiologiczna w Olsztynie, Laboratorium Badan Epidemiologiczno-Klinicznych	Sylwia Krzetowska et al
EPI_ISL_1731727	Poland/0385WSN2021_wsseol/2021	2021-04-14	Europe	Poland	Wojewodzka Stacja Sanitarno-Epidemiologiczna w Olsztynie, Laboratorium Badan Epidemiologiczno-Klinicznych	Wojewodzka Stacja Sanitarno-Epidemiologiczna w Olsztynie, Laboratorium Badan Epidemiologiczno-Klinicznych	Sylwia Krzetowska et al
EPI_ISL_1731728	Poland/0386WSN2021_wsseol/2021	2021-04-15	Europe	Poland	Wojewodzka Stacja Sanitarno-Epidemiologiczna w Olsztynie, Laboratorium Badan Epidemiologiczno-Klinicznych	Wojewodzka Stacja Sanitarno-Epidemiologiczna w Olsztynie, Laboratorium Badan Epidemiologiczno-Klinicznych	Sylwia Krzetowska et al
EPI_ISL_1731729	Poland/0387WSN2021_wsseol/2021	2021-04-17	Europe	Poland	Wojewodzka Stacja Sanitarno-Epidemiologiczna w Olsztynie, Laboratorium Badan Epidemiologiczno-Klinicznych	Wojewodzka Stacja Sanitarno-Epidemiologiczna w Olsztynie, Laboratorium Badan Epidemiologiczno-Klinicznych	Sylwia Krzetowska et al
EPI_ISL_1731730	Poland/0388WSN2021_wsseol/2021	2021-04-16	Europe	Poland	Wojewodzka Stacja Sanitarno-Epidemiologiczna w Olsztynie, Laboratorium Badan Epidemiologiczno-Klinicznych	Wojewodzka Stacja Sanitarno-Epidemiologiczna w Olsztynie, Laboratorium Badan Epidemiologiczno-Klinicznych	Sylwia Krzetowska et al
EPI_ISL_1731731	Poland/0389WSN2021_wsseol/2021	2021-04-17	Europe	Poland	Wojewodzka Stacja Sanitarno-Epidemiologiczna w Olsztynie, Laboratorium Badan Epidemiologiczno-Klinicznych	Wojewodzka Stacja Sanitarno-Epidemiologiczna w Olsztynie, Laboratorium Badan Epidemiologiczno-Klinicznych	Sylwia Krzetowska et al
EPI_ISL_1731732	Poland/0390WSN2021_wsseol/2021	2021-04-12	Europe	Poland	Wojewodzka Stacja Sanitarno-Epidemiologiczna w Olsztynie, Laboratorium Badan Epidemiologiczno-Klinicznych	Wojewodzka Stacja Sanitarno-Epidemiologiczna w Olsztynie, Laboratorium Badan Epidemiologiczno-Klinicznych	Sylwia Krzetowska et al
EPI_ISL_1731733	Poland/0391WSN2021_wsseol/2021	2021-04-12	Europe	Poland	Wojewodzka Stacja Sanitarno-Epidemiologiczna w Olsztynie, Laboratorium Badan Epidemiologiczno-Klinicznych	Wojewodzka Stacja Sanitarno-Epidemiologiczna w Olsztynie, Laboratorium Badan Epidemiologiczno-Klinicznych	Sylwia Krzetowska et al
EPI_ISL_1731734	Poland/0392WSN2021_wsseol/2021	2021-04-12	Europe	Poland	Wojewodzka Stacja Sanitarno-Epidemiologiczna w Olsztynie, Laboratorium Badan Epidemiologiczno-Klinicznych	Wojewodzka Stacja Sanitarno-Epidemiologiczna w Olsztynie, Laboratorium Badan Epidemiologiczno-Klinicznych	Sylwia Krzetowska et al
EPI_ISL_1731735	Poland/0393WSN2021_wsseol/2021	2021-04-12	Europe	Poland	Wojewodzka Stacja Sanitarno-Epidemiologiczna w Olsztynie, Laboratorium Badan Epidemiologiczno-Klinicznych	Wojewodzka Stacja Sanitarno-Epidemiologiczna w Olsztynie, Laboratorium Badan Epidemiologiczno-Klinicznych	Sylwia Krzetowska et al
EPI_ISL_1731736	Poland/0394WSN2021_wsseol/2021	2021-04-12	Europe	Poland	Wojewodzka Stacja Sanitarno-Epidemiologiczna w Olsztynie, Laboratorium Badan Epidemiologiczno-Klinicznych	Wojewodzka Stacja Sanitarno-Epidemiologiczna w Olsztynie, Laboratorium Badan Epidemiologiczno-Klinicznych	Sylwia Krzetowska et al
EPI_ISL_1731737	Poland/0395WSN2021_wsseol/2021	2021-04-12	Europe	Poland	Wojewodzka Stacja Sanitarno-Epidemiologiczna w Olsztynie, Laboratorium Badan Epidemiologiczno-Klinicznych	Wojewodzka Stacja Sanitarno-Epidemiologiczna w Olsztynie, Laboratorium Badan Epidemiologiczno-Klinicznych	Sylwia Krzetowska et al
EPI_ISL_1731738	Poland/0396WSN2021_wsseol/2021	2021-04-13	Europe	Poland	Wojewodzka Stacja Sanitarno-Epidemiologiczna w Olsztynie, Laboratorium Badan Epidemiologiczno-Klinicznych	Wojewodzka Stacja Sanitarno-Epidemiologiczna w Olsztynie, Laboratorium Badan Epidemiologiczno-Klinicznych	Sylwia Krzetowska et al
EPI_ISL_1731739	Poland/0397WSN2021_wsseol/2021	2021-04-13	Europe	Poland	Wojewodzka Stacja Sanitarno-Epidemiologiczna w Olsztynie, Laboratorium Badan Epidemiologiczno-Klinicznych	Wojewodzka Stacja Sanitarno-Epidemiologiczna w Olsztynie, Laboratorium Badan Epidemiologiczno-Klinicznych	Sylwia Krzetowska et al
EPI_ISL_1731740	Poland/0398WSN2021_wsseol/2021	2021-04-13	Europe	Poland	Wojewodzka Stacja Sanitarno-Epidemiologiczna w Olsztynie, Laboratorium Badan Epidemiologiczno-Klinicznych	Wojewodzka Stacja Sanitarno-Epidemiologiczna w Olsztynie, Laboratorium Badan Epidemiologiczno-Klinicznych	Sylwia Krzetowska et al
EPI_ISL_1731741	Poland/0399WSN2021_wsseol/2021	2021-04-14	Europe	Poland	Wojewodzka Stacja Sanitarno-Epidemiologiczna w Olsztynie, Laboratorium Badan Epidemiologiczno-Klinicznych	Wojewodzka Stacja Sanitarno-Epidemiologiczna w Olsztynie, Laboratorium Badan Epidemiologiczno-Klinicznych	Sylwia Krzetowska et al
EPI_ISL_1731742	Poland/0400WSN2021_wsseol/2021	2021-04-13	Europe	Poland	Wojewodzka Stacja Sanitarno-Epidemiologiczna w Olsztynie, Laboratorium Badan Epidemiologiczno-Klinicznych	Wojewodzka Stacja Sanitarno-Epidemiologiczna w Olsztynie, Laboratorium Badan Epidemiologiczno-Klinicznych	Sylwia Krzetowska et al
EPI_ISL_1731743	Poland/0401WSN2021_wsseol/2021	2021-04-14	Europe	Poland	Wojewodzka Stacja Sanitarno-Epidemiologiczna w Olsztynie, Laboratorium Badan Epidemiologiczno-Klinicznych	Wojewodzka Stacja Sanitarno-Epidemiologiczna w Olsztynie, Laboratorium Badan Epidemiologiczno-Klinicznych	Sylwia Krzetowska et al
EPI_ISL_1731744	Poland/0402WSN2021_wsseol/2021	2021-04-14	Europe	Poland	Wojewodzka Stacja Sanitarno-Epidemiologiczna w Olsztynie, Laboratorium Badan Epidemiologiczno-Klinicznych	Wojewodzka Stacja Sanitarno-Epidemiologiczna w Olsztynie, Laboratorium Badan Epidemiologiczno-Klinicznych	Sylwia Krzetowska et al
EPI_ISL_1731745	Poland/0403WSN2021_wsseol/2021	2021-04-14	Europe	Poland	Wojewodzka Stacja Sanitarno-Epidemiologiczna w Olsztynie, Laboratorium Badan Epidemiologiczno-Klinicznych	Wojewodzka Stacja Sanitarno-Epidemiologiczna w Olsztynie, Laboratorium Badan Epidemiologiczno-Klinicznych	Sylwia Krzetowska et al
EPI_ISL_1731746	Poland/0404WSN2021_wsseol/2021	2021-04-14	Europe	Poland	Wojewodzka Stacja Sanitarno-Epidemiologiczna w Olsztynie, Laboratorium Badan Epidemiologiczno-Klinicznych	Wojewodzka Stacja Sanitarno-Epidemiologiczna w Olsztynie, Laboratorium Badan Epidemiologiczno-Klinicznych	Sylwia Krzetowska et al
EPI_ISL_1731747	Poland/0405WSN2021_wsseol/2021	2021-04-14	Europe	Poland	Wojewodzka Stacja Sanitarno-Epidemiologiczna w Olsztynie, Laboratorium Badan Epidemiologiczno-Klinicznych	Wojewodzka Stacja Sanitarno-Epidemiologiczna w Olsztynie, Laboratorium Badan Epidemiologiczno-Klinicznych	Sylwia Krzetowska et al
EPI_ISL_1731748	Poland/0406WSN2021_wsseol/2021	2021-04-14	Europe	Poland	Wojewodzka Stacja Sanitarno-Epidemiologiczna w Olsztynie, Laboratorium Badan Epidemiologiczno-Klinicznych	Wojewodzka Stacja Sanitarno-Epidemiologiczna w Olsztynie, Laboratorium Badan Epidemiologiczno-Klinicznych	Sylwia Krzetowska et al
EPI_ISL_1731749	Poland/0407WSN2021_wsseol/2021	2021-04-15	Europe	Poland	Wojewodzka Stacja Sanitarno-Epidemiologiczna w Olsztynie, Laboratorium Badan Epidemiologiczno-Klinicznych	Wojewodzka Stacja Sanitarno-Epidemiologiczna w Olsztynie, Laboratorium Badan Epidemiologiczno-Klinicznych	Sylwia Krzetowska et al
EPI_ISL_1731750	Poland/0408WSN2021_wsseol/2021	2021-04-15	Europe	Poland	Wojewodzka Stacja Sanitarno-Epidemiologiczna w Olsztynie, Laboratorium Badan Epidemiologiczno-Klinicznych	Wojewodzka Stacja Sanitarno-Epidemiologiczna w Olsztynie, Laboratorium Badan Epidemiologiczno-Klinicznych	Sylwia Krzetowska et al
EPI_ISL_1983565	Poland/0410WSN2021_wsseol/2021	2021-04-19	Europe	Poland	Wojewodzka Stacja Sanitarno-Epidemiologiczna w Olsztynie, Laboratorium Badan Epidemiologiczno-Klinicznych	Wojewodzka Stacja Sanitarno-Epidemiologiczna w Olsztynie, Laboratorium Badan Epidemiologiczno-Klinicznych	Sylwia Krzetowska et al
EPI_ISL_1983571	Poland/0413WSN2021_wsseol/2021	2021-04-19	Europe	Poland	Wojewodzka Stacja Sanitarno-Epidemiologiczna w Olsztynie, Laboratorium Badan Epidemiologiczno-Klinicznych	Wojewodzka Stacja Sanitarno-Epidemiologiczna w Olsztynie, Laboratorium Badan Epidemiologiczno-Klinicznych	Sylwia Krzetowska et al
EPI_ISL_1983586	Poland/0422WSN2021_wsseol/2021	2021-04-22	Europe	Poland	Wojewodzka Stacja Sanitarno-Epidemiologiczna w Olsztynie, Laboratorium Badan Epidemiologiczno-Klinicznych	Wojewodzka Stacja Sanitarno-Epidemiologiczna w Olsztynie, Laboratorium Badan Epidemiologiczno-Klinicznych	Sylwia Krzetowska et al
EPI_ISL_1983598	Poland/0428WSN2021_wsseol/2021	2021-04-24	Europe	Poland	Wojewodzka Stacja Sanitarno-Epidemiologiczna w Olsztynie, Laboratorium Badan Epidemiologiczno-Klinicznych	Wojewodzka Stacja Sanitarno-Epidemiologiczna w Olsztynie, Laboratorium Badan Epidemiologiczno-Klinicznych	Sylwia Krzetowska et al
EPI_ISL_1983600	Poland/0429WSN2021_wsseol/2021	2021-04-19	Europe	Poland	Wojewodzka Stacja Sanitarno-Epidemiologiczna w Olsztynie, Laboratorium Badan Epidemiologiczno-Klinicznych	Wojewodzka Stacja Sanitarno-Epidemiologiczna w Olsztynie, Laboratorium Badan Epidemiologiczno-Klinicznych	Sylwia Krzetowska et al
EPI_ISL_1983602	Poland/0430WSN2021_wsseol/2021	2021-04-19	Europe	Poland	Wojewodzka Stacja Sanitarno-Epidemiologiczna w Olsztynie, Laboratorium Badan Epidemiologiczno-Klinicznych	Wojewodzka Stacja Sanitarno-Epidemiologiczna w Olsztynie, Laboratorium Badan Epidemiologiczno-Klinicznych	Sylwia Krzetowska et al
EPI_ISL_1983605	Poland/0432WSN2021_wsseol/2021	2021-04-20	Europe	Poland	Wojewodzka Stacja Sanitarno-Epidemiologiczna w Olsztynie, Laboratorium Badan Epidemiologiczno-Klinicznych	Wojewodzka Stacja Sanitarno-Epidemiologiczna w Olsztynie, Laboratorium Badan Epidemiologiczno-Klinicznych	Sylwia Krzetowska et al
EPI_ISL_1983606	Poland/0433WSN2021_wsseol/2021	2021-04-21	Europe	Poland	Wojewodzka Stacja Sanitarno-Epidemiologiczna w Olsztynie, Laboratorium Badan Epidemiologiczno-Klinicznych	Wojewodzka Stacja Sanitarno-Epidemiologiczna w Olsztynie, Laboratorium Badan Epidemiologiczno-Klinicznych	Sylwia Krzetowska et al
EPI_ISL_1983608	Poland/0434WSN2021_wsseol/2021	2021-04-21	Europe	Poland	Wojewodzka Stacja Sanitarno-Epidemiologiczna w Olsztynie, Laboratorium Badan Epidemiologiczno-Klinicznych	Wojewodzka Stacja Sanitarno-Epidemiologiczna w Olsztynie, Laboratorium Badan Epidemiologiczno-Klinicznych	Sylwia Krzetowska et al
EPI_ISL_1983611	Poland/0436WSN2021_wsseol/2021	2021-04-21	Europe	Poland	Wojewodzka Stacja Sanitarno-Epidemiologiczna w Olsztynie, Laboratorium Badan Epidemiologiczno-Klinicznych	Wojewodzka Stacja Sanitarno-Epidemiologiczna w Olsztynie, Laboratorium Badan Epidemiologiczno-Klinicznych	Sylwia Krzetowska et al
EPI_ISL_1983613	Poland/0437WSN2021_wsseol/2021	2021-04-23	Europe	Poland	Wojewodzka Stacja Sanitarno-Epidemiologiczna w Olsztynie, Laboratorium Badan Epidemiologiczno-Klinicznych	Wojewodzka Stacja Sanitarno-Epidemiologiczna w Olsztynie, Laboratorium Badan Epidemiologiczno-Klinicznych	Sylwia Krzetowska et al
EPI_ISL_1983615	Poland/0438WSN2021_wsseol/2021	2021-04-22	Europe	Poland	Wojewodzka Stacja Sanitarno-Epidemiologiczna w Olsztynie, Laboratorium Badan Epidemiologiczno-Klinicznych	Wojewodzka Stacja Sanitarno-Epidemiologiczna w Olsztynie, Laboratorium Badan Epidemiologiczno-Klinicznych	Sylwia Krzetowska et al
EPI_ISL_1983616	Poland/0439WSN2021_wsseol/2021	2021-04-23	Europe	Poland	Wojewodzka Stacja Sanitarno-Epidemiologiczna w Olsztynie, Laboratorium Badan Epidemiologiczno-Klinicznych	Wojewodzka Stacja Sanitarno-Epidemiologiczna w Olsztynie, Laboratorium Badan Epidemiologiczno-Klinicznych	Sylwia Krzetowska et al
EPI_ISL_1983621	Poland/0442WSN2021_wsseol/2021	2021-04-23	Europe	Poland	Wojewodzka Stacja Sanitarno-Epidemiologiczna w Olsztynie, Laboratorium Badan Epidemiologiczno-Klinicznych	Wojewodzka Stacja Sanitarno-Epidemiologiczna w Olsztynie, Laboratorium Badan Epidemiologiczno-Klinicznych	Sylwia Krzetowska et al
EPI_ISL_1983626	Poland/0445WSN2021_wsseol/2021	2021-04-23	Europe	Poland	Wojewodzka Stacja Sanitarno-Epidemiologiczna w Olsztynie, Laboratorium Badan Epidemiologiczno-Klinicznych	Wojewodzka Stacja Sanitarno-Epidemiologiczna w Olsztynie, Laboratorium Badan Epidemiologiczno-Klinicznych	Sylwia Krzetowska et al
EPI_ISL_1983628	Poland/0446WSN2021_wsseol/2021	2021-04-23	Europe	Poland	Wojewodzka Stacja Sanitarno-Epidemiologiczna w Olsztynie, Laboratorium Badan Epidemiologiczno-Klinicznych	Wojewodzka Stacja Sanitarno-Epidemiologiczna w Olsztynie, Laboratorium Badan Epidemiologiczno-Klinicznych	Sylwia Krzetowska et al
EPI_ISL_1983629	Poland/0447WSN2021_wsseol/2021	2021-04-23	Europe	Poland	Wojewodzka Stacja Sanitarno-Epidemiologiczna w Olsztynie, Laboratorium Badan Epidemiologiczno-Klinicznych	Wojewodzka Stacja Sanitarno-Epidemiologiczna w Olsztynie, Laboratorium Badan Epidemiologiczno-Klinicznych	Sylwia Krzetowska et al
EPI_ISL_1983630	Poland/0448WSN2021_wsseol/2021	2021-04-23	Europe	Poland	Wojewodzka Stacja Sanitarno-Epidemiologiczna w Olsztynie, Laboratorium Badan Epidemiologiczno-Klinicznych	Wojewodzka Stacja Sanitarno-Epidemiologiczna w Olsztynie, Laboratorium Badan Epidemiologiczno-Klinicznych	Sylwia Krzetowska et al
EPI_ISL_1983632	Poland/0449WSN2021_wsseol/2021	2021-04-23	Europe	Poland	Wojewodzka Stacja Sanitarno-Epidemiologiczna w Olsztynie, Laboratorium Badan Epidemiologiczno-Klinicznych	Wojewodzka Stacja Sanitarno-Epidemiologiczna w Olsztynie, Laboratorium Badan Epidemiologiczno-Klinicznych	Sylwia Krzetowska et al
EPI_ISL_1983638	Poland/0452WSN2021_wsseol/2021	2021-04-24	Europe	Poland	Wojewodzka Stacja Sanitarno-Epidemiologiczna w Olsztynie, Laboratorium Badan Epidemiologiczno-Klinicznych	Wojewodzka Stacja Sanitarno-Epidemiologiczna w Olsztynie, Laboratorium Badan Epidemiologiczno-Klinicznych	Sylwia Krzetowska et al
EPI_ISL_1983640	Poland/0453WSN2021_wsseol/2021	2021-04-24	Europe	Poland	Wojewodzka Stacja Sanitarno-Epidemiologiczna w Olsztynie, Laboratorium Badan Epidemiologiczno-Klinicznych	Wojewodzka Stacja Sanitarno-Epidemiologiczna w Olsztynie, Laboratorium Badan Epidemiologiczno-Klinicznych	Sylwia Krzetowska et al
EPI_ISL_1983642	Poland/0454WSN2021_wsseol/2021	2021-04-19	Europe	Poland	Wojewodzka Stacja Sanitarno-Epidemiologiczna w Olsztynie, Laboratorium Badan Epidemiologiczno-Klinicznych	Wojewodzka Stacja Sanitarno-Epidemiologiczna w Olsztynie, Laboratorium Badan Epidemiologiczno-Klinicznych	Sylwia Krzetowska et al
EPI_ISL_1983644	Poland/0455WSN2021_wsseol/2021	2021-04-20	Europe	Poland	Wojewodzka Stacja Sanitarno-Epidemiologiczna w Olsztynie, Laboratorium Badan Epidemiologiczno-Klinicznych	Wojewodzka Stacja Sanitarno-Epidemiologiczna w Olsztynie, Laboratorium Badan Epidemiologiczno-Klinicznych	Sylwia Krzetowska et al
EPI_ISL_1983647	Poland/0457WSN2021_wsseol/2021	2021-04-23	Europe	Poland	Wojewodzka Stacja Sanitarno-Epidemiologiczna w Olsztynie, Laboratorium Badan Epidemiologiczno-Klinicznych	Wojewodzka Stacja Sanitarno-Epidemiologiczna w Olsztynie, Laboratorium Badan Epidemiologiczno-Klinicznych	Sylwia Krzetowska et al
EPI_ISL_1983651	Poland/0460WSN2021_wsseol/2021	2021-04-26	Europe	Poland	Wojewodzka Stacja Sanitarno-Epidemiologiczna w Olsztynie, Laboratorium Badan Epidemiologiczno-Klinicznych	Wojewodzka Stacja Sanitarno-Epidemiologiczna w Olsztynie, Laboratorium Badan Epidemiologiczno-Klinicznych	Sylwia Krzetowska et al
EPI_ISL_1983655	Poland/0462WSN2021_wsseol/2021	2021-04-27	Europe	Poland	Wojewodzka Stacja Sanitarno-Epidemiologiczna w Olsztynie, Laboratorium Badan Epidemiologiczno-Klinicznych	Wojewodzka Stacja Sanitarno-Epidemiologiczna w Olsztynie, Laboratorium Badan Epidemiologiczno-Klinicznych	Sylwia Krzetowska et al
EPI_ISL_1983659	Poland/0465WSN2021_wsseol/2021	2021-04-30	Europe	Poland	Wojewodzka Stacja Sanitarno-Epidemiologiczna w Olsztynie, Laboratorium Badan Epidemiologiczno-Klinicznych	Wojewodzka Stacja Sanitarno-Epidemiologiczna w Olsztynie, Laboratorium Badan Epidemiologiczno-Klinicznych	Sylwia Krzetowska et al
EPI_ISL_1983665	Poland/0468WSN2021_wsseol/2021	2021-04-24	Europe	Poland	Wojewodzka Stacja Sanitarno-Epidemiologiczna w Olsztynie, Laboratorium Badan Epidemiologiczno-Klinicznych	Wojewodzka Stacja Sanitarno-Epidemiologiczna w Olsztynie, Laboratorium Badan Epidemiologiczno-Klinicznych	Sylwia Krzetowska et al
EPI_ISL_1983668	Poland/0470WSN2021_wsseol/2021	2021-04-24	Europe	Poland	Wojewodzka Stacja Sanitarno-Epidemiologiczna w Olsztynie, Laboratorium Badan Epidemiologiczno-Klinicznych	Wojewodzka Stacja Sanitarno-Epidemiologiczna w Olsztynie, Laboratorium Badan Epidemiologiczno-Klinicznych	Sylwia Krzetowska et al
EPI_ISL_1983673	Poland/0472WSN2021_wsseol/2021	2021-04-26	Europe	Poland	Wojewodzka Stacja Sanitarno-Epidemiologiczna w Olsztynie, Laboratorium Badan Epidemiologiczno-Klinicznych	Wojewodzka Stacja Sanitarno-Epidemiologiczna w Olsztynie, Laboratorium Badan Epidemiologiczno-Klinicznych	Sylwia Krzetowska et al
EPI_ISL_1983675	Poland/0473WSN2021_wsseol/2021	2021-04-26	Europe	Poland	Wojewodzka Stacja Sanitarno-Epidemiologiczna w Olsztynie, Laboratorium Badan Epidemiologiczno-Klinicznych	Wojewodzka Stacja Sanitarno-Epidemiologiczna w Olsztynie, Laboratorium Badan Epidemiologiczno-Klinicznych	Sylwia Krzetowska et al
EPI_ISL_1983679	Poland/0475WSN2021_wsseol/2021	2021-04-26	Europe	Poland	Wojewodzka Stacja Sanitarno-Epidemiologiczna w Olsztynie, Laboratorium Badan Epidemiologiczno-Klinicznych	Wojewodzka Stacja Sanitarno-Epidemiologiczna w Olsztynie, Laboratorium Badan Epidemiologiczno-Klinicznych	Sylwia Krzetowska et al
EPI_ISL_1983683	Poland/0477WSN2021_wsseol/2021	2021-04-26	Europe	Poland	Wojewodzka Stacja Sanitarno-Epidemiologiczna w Olsztynie, Laboratorium Badan Epidemiologiczno-Klinicznych	Wojewodzka Stacja Sanitarno-Epidemiologiczna w Olsztynie, Laboratorium Badan Epidemiologiczno-Klinicznych	Sylwia Krzetowska et al
EPI_ISL_1983686	Poland/0478WSN2021_wsseol/2021	2021-04-27	Europe	Poland	Wojewodzka Stacja Sanitarno-Epidemiologiczna w Olsztynie, Laboratorium Badan Epidemiologiczno-Klinicznych	Wojewodzka Stacja Sanitarno-Epidemiologiczna w Olsztynie, Laboratorium Badan Epidemiologiczno-Klinicznych	Sylwia Krzetowska et al
EPI_ISL_1983690	Poland/0480WSN2021_wsseol/2021	2021-04-27	Europe	Poland	Wojewodzka Stacja Sanitarno-Epidemiologiczna w Olsztynie, Laboratorium Badan Epidemiologiczno-Klinicznych	Wojewodzka Stacja Sanitarno-Epidemiologiczna w Olsztynie, Laboratorium Badan Epidemiologiczno-Klinicznych	Sylwia Krzetowska et al
EPI_ISL_1983692	Poland/0481WSN2021_wsseol/2021	2021-04-27	Europe	Poland	Wojewodzka Stacja Sanitarno-Epidemiologiczna w Olsztynie, Laboratorium Badan Epidemiologiczno-Klinicznych	Wojewodzka Stacja Sanitarno-Epidemiologiczna w Olsztynie, Laboratorium Badan Epidemiologiczno-Klinicznych	Sylwia Krzetowska et al
EPI_ISL_1983696	Poland/0483WSN2021_wsseol/2021	2021-04-28	Europe	Poland	Wojewodzka Stacja Sanitarno-Epidemiologiczna w Olsztynie, Laboratorium Badan Epidemiologiczno-Klinicznych	Wojewodzka Stacja Sanitarno-Epidemiologiczna w Olsztynie, Laboratorium Badan Epidemiologiczno-Klinicznych	Sylwia Krzetowska et al
EPI_ISL_1983706	Poland/0488WSN2021_wsseol/2021	2021-04-29	Europe	Poland	Wojewodzka Stacja Sanitarno-Epidemiologiczna w Olsztynie, Laboratorium Badan Epidemiologiczno-Klinicznych	Wojewodzka Stacja Sanitarno-Epidemiologiczna w Olsztynie, Laboratorium Badan Epidemiologiczno-Klinicznych	Sylwia Krzetowska et al
EPI_ISL_1983708	Poland/0489WSN2021_wsseol/2021	2021-04-26	Europe	Poland	Wojewodzka Stacja Sanitarno-Epidemiologiczna w Olsztynie, Laboratorium Badan Epidemiologiczno-Klinicznych	Wojewodzka Stacja Sanitarno-Epidemiologiczna w Olsztynie, Laboratorium Badan Epidemiologiczno-Klinicznych	Sylwia Krzetowska et al
EPI_ISL_1983712	Poland/0491WSN2021_wsseol/2021	2021-04-26	Europe	Poland	Wojewodzka Stacja Sanitarno-Epidemiologiczna w Olsztynie, Laboratorium Badan Epidemiologiczno-Klinicznych	Wojewodzka Stacja Sanitarno-Epidemiologiczna w Olsztynie, Laboratorium Badan Epidemiologiczno-Klinicznych	Sylwia Krzetowska et al
EPI_ISL_1983714	Poland/0493WSN2021_wsseol/2021	2021-04-27	Europe	Poland	Wojewodzka Stacja Sanitarno-Epidemiologiczna w Olsztynie, Laboratorium Badan Epidemiologiczno-Klinicznych	Wojewodzka Stacja Sanitarno-Epidemiologiczna w Olsztynie, Laboratorium Badan Epidemiologiczno-Klinicznych	Sylwia Krzetowska et al
EPI_ISL_1983720	Poland/0496WSN2021_wsseol/2021	2021-04-28	Europe	Poland	Wojewodzka Stacja Sanitarno-Epidemiologiczna w Olsztynie, Laboratorium Badan Epidemiologiczno-Klinicznych	Wojewodzka Stacja Sanitarno-Epidemiologiczna w Olsztynie, Laboratorium Badan Epidemiologiczno-Klinicznych	Sylwia Krzetowska et al
EPI_ISL_1983722	Poland/0497WSN2021_wsseol/2021	2021-04-28	Europe	Poland	Wojewodzka Stacja Sanitarno-Epidemiologiczna w Olsztynie, Laboratorium Badan Epidemiologiczno-Klinicznych	Wojewodzka Stacja Sanitarno-Epidemiologiczna w Olsztynie, Laboratorium Badan Epidemiologiczno-Klinicznych	Sylwia Krzetowska et al
EPI_ISL_1983727	Poland/0499WSN2021_wsseol/2021	2021-04-26	Europe	Poland	Wojewodzka Stacja Sanitarno-Epidemiologiczna w Olsztynie, Laboratorium Badan Epidemiologiczno-Klinicznych	Wojewodzka Stacja Sanitarno-Epidemiologiczna w Olsztynie, Laboratorium Badan Epidemiologiczno-Klinicznych	Sylwia Krzetowska et al
EPI_ISL_1983729	Poland/0500WSN2021_wsseol/2021	2021-05-01	Europe	Poland	Wojewodzka Stacja Sanitarno-Epidemiologiczna w Olsztynie, Laboratorium Badan Epidemiologiczno-Klinicznych	Wojewodzka Stacja Sanitarno-Epidemiologiczna w Olsztynie, Laboratorium Badan Epidemiologiczno-Klinicznych	Sylwia Krzetowska et al
EPI_ISL_1983731	Poland/0502WSN2021_wsseol/2021	2021-04-27	Europe	Poland	Wojewodzka Stacja Sanitarno-Epidemiologiczna w Olsztynie, Laboratorium Badan Epidemiologiczno-Klinicznych	Wojewodzka Stacja Sanitarno-Epidemiologiczna w Olsztynie, Laboratorium Badan Epidemiologiczno-Klinicznych	Sylwia Krzetowska et al
EPI_ISL_1983735	Poland/0504WSN2021_wsseol/2021	2021-04-28	Europe	Poland	Wojewodzka Stacja Sanitarno-Epidemiologiczna w Olsztynie, Laboratorium Badan Epidemiologiczno-Klinicznych	Wojewodzka Stacja Sanitarno-Epidemiologiczna w Olsztynie, Laboratorium Badan Epidemiologiczno-Klinicznych	Sylwia Krzetowska et al
EPI_ISL_2107893	Poland/0505WSN2021_wsseol/2021	2021-05-05	Europe	Poland	Wojewodzka Stacja Sanitarno-Epidemiologiczna w Olsztynie, Laboratorium Badan Epidemiologiczno-Klinicznych	Wojewodzka Stacja Sanitarno-Epidemiologiczna w Olsztynie, Laboratorium Badan Epidemiologiczno-Klinicznych	Sylwia Krzetowska et al
EPI_ISL_2107894	Poland/0506WSN2021_wsseol/2021	2021-05-05	Europe	Poland	Wojewodzka Stacja Sanitarno-Epidemiologiczna w Olsztynie, Laboratorium Badan Epidemiologiczno-Klinicznych	Wojewodzka Stacja Sanitarno-Epidemiologiczna w Olsztynie, Laboratorium Badan Epidemiologiczno-Klinicznych	Sylwia Krzetowska et al
EPI_ISL_2107896	Poland/0508WSN2021_wsseol/2021	2021-05-05	Europe	Poland	Wojewodzka Stacja Sanitarno-Epidemiologiczna w Olsztynie, Laboratorium Badan Epidemiologiczno-Klinicznych	Wojewodzka Stacja Sanitarno-Epidemiologiczna w Olsztynie, Laboratorium Badan Epidemiologiczno-Klinicznych	Sylwia Krzetowska et al
EPI_ISL_2107900	Poland/0513WSN2021_wsseol/2021	2021-05-05	Europe	Poland	Wojewodzka Stacja Sanitarno-Epidemiologiczna w Olsztynie, Laboratorium Badan Epidemiologiczno-Klinicznych	Wojewodzka Stacja Sanitarno-Epidemiologiczna w Olsztynie, Laboratorium Badan Epidemiologiczno-Klinicznych	Sylwia Krzetowska et al
EPI_ISL_2107903	Poland/0518WSN2021_wsseol/2021	2021-05-05	Europe	Poland	Wojewodzka Stacja Sanitarno-Epidemiologiczna w Olsztynie, Laboratorium Badan Epidemiologiczno-Klinicznych	Wojewodzka Stacja Sanitarno-Epidemiologiczna w Olsztynie, Laboratorium Badan Epidemiologiczno-Klinicznych	Sylwia Krzetowska et al
EPI_ISL_2107915	Poland/0531WSN2021_wsseol/2021	2021-05-06	Europe	Poland	Wojewodzka Stacja Sanitarno-Epidemiologiczna w Olsztynie, Laboratorium Badan Epidemiologiczno-Klinicznych	Wojewodzka Stacja Sanitarno-Epidemiologiczna w Olsztynie, Laboratorium Badan Epidemiologiczno-Klinicznych	Sylwia Krzetowska et al
EPI_ISL_2107918	Poland/0534WSN2021_wsseol/2021	2021-05-04	Europe	Poland	Wojewodzka Stacja Sanitarno-Epidemiologiczna w Olsztynie, Laboratorium Badan Epidemiologiczno-Klinicznych	Wojewodzka Stacja Sanitarno-Epidemiologiczna w Olsztynie, Laboratorium Badan Epidemiologiczno-Klinicznych	Sylwia Krzetowska et al
EPI_ISL_2107921	Poland/0537WSN2021_wsseol/2021	2021-05-06	Europe	Poland	Wojewodzka Stacja Sanitarno-Epidemiologiczna w Olsztynie, Laboratorium Badan Epidemiologiczno-Klinicznych	Wojewodzka Stacja Sanitarno-Epidemiologiczna w Olsztynie, Laboratorium Badan Epidemiologiczno-Klinicznych	Sylwia Krzetowska et al
EPI_ISL_2107923	Poland/0539WSN2021_wsseol/2021	2021-05-05	Europe	Poland	Wojewodzka Stacja Sanitarno-Epidemiologiczna w Olsztynie, Laboratorium Badan Epidemiologiczno-Klinicznych	Wojewodzka Stacja Sanitarno-Epidemiologiczna w Olsztynie, Laboratorium Badan Epidemiologiczno-Klinicznych	Sylwia Krzetowska et al
EPI_ISL_2107924	Poland/0540WSN2021_wsseol/2021	2021-05-06	Europe	Poland	Wojewodzka Stacja Sanitarno-Epidemiologiczna w Olsztynie, Laboratorium Badan Epidemiologiczno-Klinicznych	Wojewodzka Stacja Sanitarno-Epidemiologiczna w Olsztynie, Laboratorium Badan Epidemiologiczno-Klinicznych	Sylwia Krzetowska et al
EPI_ISL_2107927	Poland/0543WSN2021_wsseol/2021	2021-05-06	Europe	Poland	Wojewodzka Stacja Sanitarno-Epidemiologiczna w Olsztynie, Laboratorium Badan Epidemiologiczno-Klinicznych	Wojewodzka Stacja Sanitarno-Epidemiologiczna w Olsztynie, Laboratorium Badan Epidemiologiczno-Klinicznych	Sylwia Krzetowska et al
EPI_ISL_2107928	Poland/0544WSN2021_wsseol/2021	2021-05-06	Europe	Poland	Wojewodzka Stacja Sanitarno-Epidemiologiczna w Olsztynie, Laboratorium Badan Epidemiologiczno-Klinicznych	Wojewodzka Stacja Sanitarno-Epidemiologiczna w Olsztynie, Laboratorium Badan Epidemiologiczno-Klinicznych	Sylwia Krzetowska et al
EPI_ISL_2107929	Poland/0545WSN2021_wsseol/2021	2021-05-06	Europe	Poland	Wojewodzka Stacja Sanitarno-Epidemiologiczna w Olsztynie, Laboratorium Badan Epidemiologiczno-Klinicznych	Wojewodzka Stacja Sanitarno-Epidemiologiczna w Olsztynie, Laboratorium Badan Epidemiologiczno-Klinicznych	Sylwia Krzetowska et al
EPI_ISL_2107931	Poland/0547WSN2021_wsseol/2021	2021-05-08	Europe	Poland	Wojewodzka Stacja Sanitarno-Epidemiologiczna w Olsztynie, Laboratorium Badan Epidemiologiczno-Klinicznych	Wojewodzka Stacja Sanitarno-Epidemiologiczna w Olsztynie, Laboratorium Badan Epidemiologiczno-Klinicznych	Sylwia Krzetowska et al
EPI_ISL_2107932	Poland/0548WSN2021_wsseol/2021	2021-05-08	Europe	Poland	Wojewodzka Stacja Sanitarno-Epidemiologiczna w Olsztynie, Laboratorium Badan Epidemiologiczno-Klinicznych	Wojewodzka Stacja Sanitarno-Epidemiologiczna w Olsztynie, Laboratorium Badan Epidemiologiczno-Klinicznych	Sylwia Krzetowska et al
EPI_ISL_2107936	Poland/0552WSN2021_wsseol/2021	2021-05-04	Europe	Poland	Wojewodzka Stacja Sanitarno-Epidemiologiczna w Olsztynie, Laboratorium Badan Epidemiologiczno-Klinicznych	Wojewodzka Stacja Sanitarno-Epidemiologiczna w Olsztynie, Laboratorium Badan Epidemiologiczno-Klinicznych	Sylwia Krzetowska et al
EPI_ISL_2107937	Poland/0553WSN2021_wsseol/2021	2021-05-04	Europe	Poland	Wojewodzka Stacja Sanitarno-Epidemiologiczna w Olsztynie, Laboratorium Badan Epidemiologiczno-Klinicznych	Wojewodzka Stacja Sanitarno-Epidemiologiczna w Olsztynie, Laboratorium Badan Epidemiologiczno-Klinicznych	Sylwia Krzetowska et al
EPI_ISL_2107939	Poland/0555WSN2021_wsseol/2021	2021-05-05	Europe	Poland	Wojewodzka Stacja Sanitarno-Epidemiologiczna w Olsztynie, Laboratorium Badan Epidemiologiczno-Klinicznych	Wojewodzka Stacja Sanitarno-Epidemiologiczna w Olsztynie, Laboratorium Badan Epidemiologiczno-Klinicznych	Sylwia Krzetowska et al
EPI_ISL_2107940	Poland/0556WSN2021_wsseol/2021	2021-05-05	Europe	Poland	Wojewodzka Stacja Sanitarno-Epidemiologiczna w Olsztynie, Laboratorium Badan Epidemiologiczno-Klinicznych	Wojewodzka Stacja Sanitarno-Epidemiologiczna w Olsztynie, Laboratorium Badan Epidemiologiczno-Klinicznych	Sylwia Krzetowska et al
EPI_ISL_2107943	Poland/0559WSN2021_wsseol/2021	2021-05-05	Europe	Poland	Wojewodzka Stacja Sanitarno-Epidemiologiczna w Olsztynie, Laboratorium Badan Epidemiologiczno-Klinicznych	Wojewodzka Stacja Sanitarno-Epidemiologiczna w Olsztynie, Laboratorium Badan Epidemiologiczno-Klinicznych	Sylwia Krzetowska et al
EPI_ISL_2107944	Poland/0560WSN2021_wsseol/2021	2021-05-05	Europe	Poland	Wojewodzka Stacja Sanitarno-Epidemiologiczna w Olsztynie, Laboratorium Badan Epidemiologiczno-Klinicznych	Wojewodzka Stacja Sanitarno-Epidemiologiczna w Olsztynie, Laboratorium Badan Epidemiologiczno-Klinicznych	Sylwia Krzetowska et al
EPI_ISL_2107945	Poland/0562WSN2021_wsseol/2021	2021-05-08	Europe	Poland	Wojewodzka Stacja Sanitarno-Epidemiologiczna w Olsztynie, Laboratorium Badan Epidemiologiczno-Klinicznych	Wojewodzka Stacja Sanitarno-Epidemiologiczna w Olsztynie, Laboratorium Badan Epidemiologiczno-Klinicznych	Sylwia Krzetowska et al
EPI_ISL_2107946	Poland/0563WSN2021_wsseol/2021	2021-05-04	Europe	Poland	Wojewodzka Stacja Sanitarno-Epidemiologiczna w Olsztynie, Laboratorium Badan Epidemiologiczno-Klinicznych	Wojewodzka Stacja Sanitarno-Epidemiologiczna w Olsztynie, Laboratorium Badan Epidemiologiczno-Klinicznych	Sylwia Krzetowska et al
EPI_ISL_2107947	Poland/0564WSN2021_wsseol/2021	2021-05-05	Europe	Poland	Wojewodzka Stacja Sanitarno-Epidemiologiczna w Olsztynie, Laboratorium Badan Epidemiologiczno-Klinicznych	Wojewodzka Stacja Sanitarno-Epidemiologiczna w Olsztynie, Laboratorium Badan Epidemiologiczno-Klinicznych	Sylwia Krzetowska et al
EPI_ISL_2107948	Poland/0565WSN2021_wsseol/2021	2021-05-04	Europe	Poland	Wojewodzka Stacja Sanitarno-Epidemiologiczna w Olsztynie, Laboratorium Badan Epidemiologiczno-Klinicznych	Wojewodzka Stacja Sanitarno-Epidemiologiczna w Olsztynie, Laboratorium Badan Epidemiologiczno-Klinicznych	Sylwia Krzetowska et al
EPI_ISL_2107949	Poland/0566WSN2021_wsseol/2021	2021-05-04	Europe	Poland	Wojewodzka Stacja Sanitarno-Epidemiologiczna w Olsztynie, Laboratorium Badan Epidemiologiczno-Klinicznych	Wojewodzka Stacja Sanitarno-Epidemiologiczna w Olsztynie, Laboratorium Badan Epidemiologiczno-Klinicznych	Sylwia Krzetowska et al
EPI_ISL_2107950	Poland/0567WSN2021_wsseol/2021	2021-05-05	Europe	Poland	Wojewodzka Stacja Sanitarno-Epidemiologiczna w Olsztynie, Laboratorium Badan Epidemiologiczno-Klinicznych	Wojewodzka Stacja Sanitarno-Epidemiologiczna w Olsztynie, Laboratorium Badan Epidemiologiczno-Klinicznych	Sylwia Krzetowska et al
EPI_ISL_2107951	Poland/0568WSN2021_wsseol/2021	2021-05-05	Europe	Poland	Wojewodzka Stacja Sanitarno-Epidemiologiczna w Olsztynie, Laboratorium Badan Epidemiologiczno-Klinicznych	Wojewodzka Stacja Sanitarno-Epidemiologiczna w Olsztynie, Laboratorium Badan Epidemiologiczno-Klinicznych	Sylwia Krzetowska et al
EPI_ISL_2107952	Poland/0569WSN2021_wsseol/2021	2021-05-05	Europe	Poland	Wojewodzka Stacja Sanitarno-Epidemiologiczna w Olsztynie, Laboratorium Badan Epidemiologiczno-Klinicznych	Wojewodzka Stacja Sanitarno-Epidemiologiczna w Olsztynie, Laboratorium Badan Epidemiologiczno-Klinicznych	Sylwia Krzetowska et al
EPI_ISL_2107955	Poland/0572WSN2021_wsseol/2021	2021-05-08	Europe	Poland	Wojewodzka Stacja Sanitarno-Epidemiologiczna w Olsztynie, Laboratorium Badan Epidemiologiczno-Klinicznych	Wojewodzka Stacja Sanitarno-Epidemiologiczna w Olsztynie, Laboratorium Badan Epidemiologiczno-Klinicznych	Sylwia Krzetowska et al
EPI_ISL_2107956	Poland/0573WSN2021_wsseol/2021	2021-05-04	Europe	Poland	Wojewodzka Stacja Sanitarno-Epidemiologiczna w Olsztynie, Laboratorium Badan Epidemiologiczno-Klinicznych	Wojewodzka Stacja Sanitarno-Epidemiologiczna w Olsztynie, Laboratorium Badan Epidemiologiczno-Klinicznych	Sylwia Krzetowska et al
EPI_ISL_2107958	Poland/0575WSN2021_wsseol/2021	2021-05-05	Europe	Poland	Wojewodzka Stacja Sanitarno-Epidemiologiczna w Olsztynie, Laboratorium Badan Epidemiologiczno-Klinicznych	Wojewodzka Stacja Sanitarno-Epidemiologiczna w Olsztynie, Laboratorium Badan Epidemiologiczno-Klinicznych	Sylwia Krzetowska et al
EPI_ISL_2107959	Poland/0576WSN2021_wsseol/2021	2021-05-05	Europe	Poland	Wojewodzka Stacja Sanitarno-Epidemiologiczna w Olsztynie, Laboratorium Badan Epidemiologiczno-Klinicznych	Wojewodzka Stacja Sanitarno-Epidemiologiczna w Olsztynie, Laboratorium Badan Epidemiologiczno-Klinicznych	Sylwia Krzetowska et al
EPI_ISL_2107960	Poland/0577WSN2021_wsseol/2021	2021-05-05	Europe	Poland	Wojewodzka Stacja Sanitarno-Epidemiologiczna w Olsztynie, Laboratorium Badan Epidemiologiczno-Klinicznych	Wojewodzka Stacja Sanitarno-Epidemiologiczna w Olsztynie, Laboratorium Badan Epidemiologiczno-Klinicznych	Sylwia Krzetowska et al
EPI_ISL_2107961	Poland/0578WSN2021_wsseol/2021	2021-05-06	Europe	Poland	Wojewodzka Stacja Sanitarno-Epidemiologiczna w Olsztynie, Laboratorium Badan Epidemiologiczno-Klinicznych	Wojewodzka Stacja Sanitarno-Epidemiologiczna w Olsztynie, Laboratorium Badan Epidemiologiczno-Klinicznych	Sylwia Krzetowska et al
EPI_ISL_2107962	Poland/0579WSN2021_wsseol/2021	2021-05-05	Europe	Poland	Wojewodzka Stacja Sanitarno-Epidemiologiczna w Olsztynie, Laboratorium Badan Epidemiologiczno-Klinicznych	Wojewodzka Stacja Sanitarno-Epidemiologiczna w Olsztynie, Laboratorium Badan Epidemiologiczno-Klinicznych	Sylwia Krzetowska et al
EPI_ISL_2107964	Poland/0581WSN2021_wsseol/2021	2021-05-07	Europe	Poland	Wojewodzka Stacja Sanitarno-Epidemiologiczna w Olsztynie, Laboratorium Badan Epidemiologiczno-Klinicznych	Wojewodzka Stacja Sanitarno-Epidemiologiczna w Olsztynie, Laboratorium Badan Epidemiologiczno-Klinicznych	Sylwia Krzetowska et al
EPI_ISL_2107965	Poland/0582WSN2021_wsseol/2021	2021-05-05	Europe	Poland	Wojewodzka Stacja Sanitarno-Epidemiologiczna w Olsztynie, Laboratorium Badan Epidemiologiczno-Klinicznych	Wojewodzka Stacja Sanitarno-Epidemiologiczna w Olsztynie, Laboratorium Badan Epidemiologiczno-Klinicznych	Sylwia Krzetowska et al
EPI_ISL_2107967	Poland/0584WSN2021_wsseol/2021	2021-05-06	Europe	Poland	Wojewodzka Stacja Sanitarno-Epidemiologiczna w Olsztynie, Laboratorium Badan Epidemiologiczno-Klinicznych	Wojewodzka Stacja Sanitarno-Epidemiologiczna w Olsztynie, Laboratorium Badan Epidemiologiczno-Klinicznych	Sylwia Krzetowska et al
EPI_ISL_2107968	Poland/0585WSN2021_wsseol/2021	2021-05-06	Europe	Poland	Wojewodzka Stacja Sanitarno-Epidemiologiczna w Olsztynie, Laboratorium Badan Epidemiologiczno-Klinicznych	Wojewodzka Stacja Sanitarno-Epidemiologiczna w Olsztynie, Laboratorium Badan Epidemiologiczno-Klinicznych	Sylwia Krzetowska et al
EPI_ISL_2107969	Poland/0586WSN2021_wsseol/2021	2021-05-06	Europe	Poland	Wojewodzka Stacja Sanitarno-Epidemiologiczna w Olsztynie, Laboratorium Badan Epidemiologiczno-Klinicznych	Wojewodzka Stacja Sanitarno-Epidemiologiczna w Olsztynie, Laboratorium Badan Epidemiologiczno-Klinicznych	Sylwia Krzetowska et al
EPI_ISL_2107970	Poland/0587WSN2021_wsseol/2021	2021-05-07	Europe	Poland	Wojewodzka Stacja Sanitarno-Epidemiologiczna w Olsztynie, Laboratorium Badan Epidemiologiczno-Klinicznych	Wojewodzka Stacja Sanitarno-Epidemiologiczna w Olsztynie, Laboratorium Badan Epidemiologiczno-Klinicznych	Sylwia Krzetowska et al
EPI_ISL_2107972	Poland/0589WSN2021_wsseol/2021	2021-05-07	Europe	Poland	Wojewodzka Stacja Sanitarno-Epidemiologiczna w Olsztynie, Laboratorium Badan Epidemiologiczno-Klinicznych	Wojewodzka Stacja Sanitarno-Epidemiologiczna w Olsztynie, Laboratorium Badan Epidemiologiczno-Klinicznych	Sylwia Krzetowska et al
EPI_ISL_2107973	Poland/0590WSN2021_wsseol/2021	2021-05-08	Europe	Poland	Wojewodzka Stacja Sanitarno-Epidemiologiczna w Olsztynie, Laboratorium Badan Epidemiologiczno-Klinicznych	Wojewodzka Stacja Sanitarno-Epidemiologiczna w Olsztynie, Laboratorium Badan Epidemiologiczno-Klinicznych	Sylwia Krzetowska et al
EPI_ISL_2107974	Poland/0591WSN2021_wsseol/2021	2021-05-05	Europe	Poland	Wojewodzka Stacja Sanitarno-Epidemiologiczna w Olsztynie, Laboratorium Badan Epidemiologiczno-Klinicznych	Wojewodzka Stacja Sanitarno-Epidemiologiczna w Olsztynie, Laboratorium Badan Epidemiologiczno-Klinicznych	Sylwia Krzetowska et al
EPI_ISL_2107976	Poland/0594WSN2021_wsseol/2021	2021-05-05	Europe	Poland	Wojewodzka Stacja Sanitarno-Epidemiologiczna w Olsztynie, Laboratorium Badan Epidemiologiczno-Klinicznych	Wojewodzka Stacja Sanitarno-Epidemiologiczna w Olsztynie, Laboratorium Badan Epidemiologiczno-Klinicznych	Sylwia Krzetowska et al
EPI_ISL_2107977	Poland/0595WSN2021_wsseol/2021	2021-05-05	Europe	Poland	Wojewodzka Stacja Sanitarno-Epidemiologiczna w Olsztynie, Laboratorium Badan Epidemiologiczno-Klinicznych	Wojewodzka Stacja Sanitarno-Epidemiologiczna w Olsztynie, Laboratorium Badan Epidemiologiczno-Klinicznych	Sylwia Krzetowska et al
EPI_ISL_2107978	Poland/0596WSN2021_wsseol/2021	2021-05-05	Europe	Poland	Wojewodzka Stacja Sanitarno-Epidemiologiczna w Olsztynie, Laboratorium Badan Epidemiologiczno-Klinicznych	Wojewodzka Stacja Sanitarno-Epidemiologiczna w Olsztynie, Laboratorium Badan Epidemiologiczno-Klinicznych	Sylwia Krzetowska et al
EPI_ISL_2107980	Poland/0598WSN2021_wsseol/2021	2021-05-07	Europe	Poland	Wojewodzka Stacja Sanitarno-Epidemiologiczna w Olsztynie, Laboratorium Badan Epidemiologiczno-Klinicznych	Wojewodzka Stacja Sanitarno-Epidemiologiczna w Olsztynie, Laboratorium Badan Epidemiologiczno-Klinicznych	Sylwia Krzetowska et al
EPI_ISL_2107981	Poland/0599WSN2021_wsseol/2021	2021-05-06	Europe	Poland	Wojewodzka Stacja Sanitarno-Epidemiologiczna w Olsztynie, Laboratorium Badan Epidemiologiczno-Klinicznych	Wojewodzka Stacja Sanitarno-Epidemiologiczna w Olsztynie, Laboratorium Badan Epidemiologiczno-Klinicznych	Sylwia Krzetowska et al
EPI_ISL_2350829	Poland/0600WSN2021_wsseol/2021	2021-05-10	Europe	Poland	Wojewodzka Stacja Sanitarno-Epidemiologiczna w Olsztynie, Laboratorium Badan Epidemiologiczno-Klinicznych	Wojewodzka Stacja Sanitarno-Epidemiologiczna w Olsztynie, Laboratorium Badan Epidemiologiczno-Klinicznych	Sylwia Krzetowska et al
EPI_ISL_3838162	Poland/0622_6369/2021	2021-08-18	Europe	Poland	GeneMe Labs, ul. Potokowa 10A, 80-283 Gdańsk	Wojewódzka Stacja Sanitarno-Epidemiologiczna w Katowicach	Beata Rozwadowska et al
EPI_ISL_2241337	Poland/0623WSN2021_wsseol/2021	2021-05-10	Europe	Poland	Wojewodzka Stacja Sanitarno-Epidemiologiczna w Olsztynie, Laboratorium Badan Epidemiologiczno-Klinicznych	Wojewodzka Stacja Sanitarno-Epidemiologiczna w Olsztynie, Laboratorium Badan Epidemiologiczno-Klinicznych	Sylwia Krzetowska et al
EPI_ISL_2241345	Poland/0632WSN2021_wsseol/2021	2021-05-11	Europe	Poland	Wojewodzka Stacja Sanitarno-Epidemiologiczna w Olsztynie, Laboratorium Badan Epidemiologiczno-Klinicznych	Wojewodzka Stacja Sanitarno-Epidemiologiczna w Olsztynie, Laboratorium Badan Epidemiologiczno-Klinicznych	Sylwia Krzetowska et al
EPI_ISL_2241350	Poland/0639WSN2021_wsseol/2021	2021-05-13	Europe	Poland	Wojewodzka Stacja Sanitarno-Epidemiologiczna w Olsztynie, Laboratorium Badan Epidemiologiczno-Klinicznych	Wojewodzka Stacja Sanitarno-Epidemiologiczna w Olsztynie, Laboratorium Badan Epidemiologiczno-Klinicznych	Sylwia Krzetowska et al
EPI_ISL_2241353	Poland/0642WSN2021_wsseol/2021	2021-05-11	Europe	Poland	Wojewodzka Stacja Sanitarno-Epidemiologiczna w Olsztynie, Laboratorium Badan Epidemiologiczno-Klinicznych	Wojewodzka Stacja Sanitarno-Epidemiologiczna w Olsztynie, Laboratorium Badan Epidemiologiczno-Klinicznych	Sylwia Krzetowska et al
EPI_ISL_2241356	Poland/0645WSN2021_wsseol/2021	2021-05-11	Europe	Poland	Wojewodzka Stacja Sanitarno-Epidemiologiczna w Olsztynie, Laboratorium Badan Epidemiologiczno-Klinicznych	Wojewodzka Stacja Sanitarno-Epidemiologiczna w Olsztynie, Laboratorium Badan Epidemiologiczno-Klinicznych	Sylwia Krzetowska et al
EPI_ISL_2241357	Poland/0646WSN2021_wsseol/2021	2021-05-11	Europe	Poland	Wojewodzka Stacja Sanitarno-Epidemiologiczna w Olsztynie, Laboratorium Badan Epidemiologiczno-Klinicznych	Wojewodzka Stacja Sanitarno-Epidemiologiczna w Olsztynie, Laboratorium Badan Epidemiologiczno-Klinicznych	Sylwia Krzetowska et al
EPI_ISL_2241358	Poland/0647WSN2021_wsseol/2021	2021-05-11	Europe	Poland	Wojewodzka Stacja Sanitarno-Epidemiologiczna w Olsztynie, Laboratorium Badan Epidemiologiczno-Klinicznych	Wojewodzka Stacja Sanitarno-Epidemiologiczna w Olsztynie, Laboratorium Badan Epidemiologiczno-Klinicznych	Sylwia Krzetowska et al
EPI_ISL_2241359	Poland/0648WSN2021_wsseol/2021	2021-05-11	Europe	Poland	Wojewodzka Stacja Sanitarno-Epidemiologiczna w Olsztynie, Laboratorium Badan Epidemiologiczno-Klinicznych	Wojewodzka Stacja Sanitarno-Epidemiologiczna w Olsztynie, Laboratorium Badan Epidemiologiczno-Klinicznych	Sylwia Krzetowska et al
EPI_ISL_2241360	Poland/0649WSN2021_wsseol/2021	2021-05-13	Europe	Poland	Wojewodzka Stacja Sanitarno-Epidemiologiczna w Olsztynie, Laboratorium Badan Epidemiologiczno-Klinicznych	Wojewodzka Stacja Sanitarno-Epidemiologiczna w Olsztynie, Laboratorium Badan Epidemiologiczno-Klinicznych	Sylwia Krzetowska et al
EPI_ISL_2241362	Poland/0651WSN2021_wsseol/2021	2021-05-10	Europe	Poland	Wojewodzka Stacja Sanitarno-Epidemiologiczna w Olsztynie, Laboratorium Badan Epidemiologiczno-Klinicznych	Wojewodzka Stacja Sanitarno-Epidemiologiczna w Olsztynie, Laboratorium Badan Epidemiologiczno-Klinicznych	Sylwia Krzetowska et al
EPI_ISL_2241364	Poland/0653WSN2021_wsseol/2021	2021-05-10	Europe	Poland	Wojewodzka Stacja Sanitarno-Epidemiologiczna w Olsztynie, Laboratorium Badan Epidemiologiczno-Klinicznych	Wojewodzka Stacja Sanitarno-Epidemiologiczna w Olsztynie, Laboratorium Badan Epidemiologiczno-Klinicznych	Sylwia Krzetowska et al
EPI_ISL_2241366	Poland/0655WSN2021_wsseol/2021	2021-05-10	Europe	Poland	Wojewodzka Stacja Sanitarno-Epidemiologiczna w Olsztynie, Laboratorium Badan Epidemiologiczno-Klinicznych	Wojewodzka Stacja Sanitarno-Epidemiologiczna w Olsztynie, Laboratorium Badan Epidemiologiczno-Klinicznych	Sylwia Krzetowska et al
EPI_ISL_2241367	Poland/0656WSN2021_wsseol/2021	2021-05-10	Europe	Poland	Wojewodzka Stacja Sanitarno-Epidemiologiczna w Olsztynie, Laboratorium Badan Epidemiologiczno-Klinicznych	Wojewodzka Stacja Sanitarno-Epidemiologiczna w Olsztynie, Laboratorium Badan Epidemiologiczno-Klinicznych	Sylwia Krzetowska et al
EPI_ISL_2241368	Poland/0657WSN2021_wsseol/2021	2021-05-10	Europe	Poland	Wojewodzka Stacja Sanitarno-Epidemiologiczna w Olsztynie, Laboratorium Badan Epidemiologiczno-Klinicznych	Wojewodzka Stacja Sanitarno-Epidemiologiczna w Olsztynie, Laboratorium Badan Epidemiologiczno-Klinicznych	Sylwia Krzetowska et al
EPI_ISL_2241369	Poland/0658WSN2021_wsseol/2021	2021-05-10	Europe	Poland	Wojewodzka Stacja Sanitarno-Epidemiologiczna w Olsztynie, Laboratorium Badan Epidemiologiczno-Klinicznych	Wojewodzka Stacja Sanitarno-Epidemiologiczna w Olsztynie, Laboratorium Badan Epidemiologiczno-Klinicznych	Sylwia Krzetowska et al
EPI_ISL_2241370	Poland/0659WSN2021_wsseol/2021	2021-05-11	Europe	Poland	Wojewodzka Stacja Sanitarno-Epidemiologiczna w Olsztynie, Laboratorium Badan Epidemiologiczno-Klinicznych	Wojewodzka Stacja Sanitarno-Epidemiologiczna w Olsztynie, Laboratorium Badan Epidemiologiczno-Klinicznych	Sylwia Krzetowska et al
EPI_ISL_2241371	Poland/0660WSN2021_wsseol/2021	2021-05-11	Europe	Poland	Wojewodzka Stacja Sanitarno-Epidemiologiczna w Olsztynie, Laboratorium Badan Epidemiologiczno-Klinicznych	Wojewodzka Stacja Sanitarno-Epidemiologiczna w Olsztynie, Laboratorium Badan Epidemiologiczno-Klinicznych	Sylwia Krzetowska et al
EPI_ISL_2241373	Poland/0662WSN2021_wsseol/2021	2021-05-11	Europe	Poland	Wojewodzka Stacja Sanitarno-Epidemiologiczna w Olsztynie, Laboratorium Badan Epidemiologiczno-Klinicznych	Wojewodzka Stacja Sanitarno-Epidemiologiczna w Olsztynie, Laboratorium Badan Epidemiologiczno-Klinicznych	Sylwia Krzetowska et al
EPI_ISL_2241374	Poland/0663WSN2021_wsseol/2021	2021-05-11	Europe	Poland	Wojewodzka Stacja Sanitarno-Epidemiologiczna w Olsztynie, Laboratorium Badan Epidemiologiczno-Klinicznych	Wojewodzka Stacja Sanitarno-Epidemiologiczna w Olsztynie, Laboratorium Badan Epidemiologiczno-Klinicznych	Sylwia Krzetowska et al
EPI_ISL_2241375	Poland/0664WSN2021_wsseol/2021	2021-05-11	Europe	Poland	Wojewodzka Stacja Sanitarno-Epidemiologiczna w Olsztynie, Laboratorium Badan Epidemiologiczno-Klinicznych	Wojewodzka Stacja Sanitarno-Epidemiologiczna w Olsztynie, Laboratorium Badan Epidemiologiczno-Klinicznych	Sylwia Krzetowska et al
EPI_ISL_2241376	Poland/0665WSN2021_wsseol/2021	2021-05-10	Europe	Poland	Wojewodzka Stacja Sanitarno-Epidemiologiczna w Olsztynie, Laboratorium Badan Epidemiologiczno-Klinicznych	Wojewodzka Stacja Sanitarno-Epidemiologiczna w Olsztynie, Laboratorium Badan Epidemiologiczno-Klinicznych	Sylwia Krzetowska et al
EPI_ISL_2241378	Poland/0667WSN2021_wsseol/2021	2021-05-11	Europe	Poland	Wojewodzka Stacja Sanitarno-Epidemiologiczna w Olsztynie, Laboratorium Badan Epidemiologiczno-Klinicznych	Wojewodzka Stacja Sanitarno-Epidemiologiczna w Olsztynie, Laboratorium Badan Epidemiologiczno-Klinicznych	Sylwia Krzetowska et al
EPI_ISL_2241379	Poland/0668WSN2021_wsseol/2021	2021-05-11	Europe	Poland	Wojewodzka Stacja Sanitarno-Epidemiologiczna w Olsztynie, Laboratorium Badan Epidemiologiczno-Klinicznych	Wojewodzka Stacja Sanitarno-Epidemiologiczna w Olsztynie, Laboratorium Badan Epidemiologiczno-Klinicznych	Sylwia Krzetowska et al
EPI_ISL_2241380	Poland/0669WSN2021_wsseol/2021	2021-05-11	Europe	Poland	Wojewodzka Stacja Sanitarno-Epidemiologiczna w Olsztynie, Laboratorium Badan Epidemiologiczno-Klinicznych	Wojewodzka Stacja Sanitarno-Epidemiologiczna w Olsztynie, Laboratorium Badan Epidemiologiczno-Klinicznych	Sylwia Krzetowska et al
EPI_ISL_2241381	Poland/0670WSN2021_wsseol/2021	2021-05-12	Europe	Poland	Wojewodzka Stacja Sanitarno-Epidemiologiczna w Olsztynie, Laboratorium Badan Epidemiologiczno-Klinicznych	Wojewodzka Stacja Sanitarno-Epidemiologiczna w Olsztynie, Laboratorium Badan Epidemiologiczno-Klinicznych	Sylwia Krzetowska et al
EPI_ISL_2241382	Poland/0671WSN2021_wsseol/2021	2021-05-12	Europe	Poland	Wojewodzka Stacja Sanitarno-Epidemiologiczna w Olsztynie, Laboratorium Badan Epidemiologiczno-Klinicznych	Wojewodzka Stacja Sanitarno-Epidemiologiczna w Olsztynie, Laboratorium Badan Epidemiologiczno-Klinicznych	Sylwia Krzetowska et al
EPI_ISL_2241383	Poland/0672WSN2021_wsseol/2021	2021-05-12	Europe	Poland	Wojewodzka Stacja Sanitarno-Epidemiologiczna w Olsztynie, Laboratorium Badan Epidemiologiczno-Klinicznych	Wojewodzka Stacja Sanitarno-Epidemiologiczna w Olsztynie, Laboratorium Badan Epidemiologiczno-Klinicznych	Sylwia Krzetowska et al
EPI_ISL_2241384	Poland/0673WSN2021_wsseol/2021	2021-05-12	Europe	Poland	Wojewodzka Stacja Sanitarno-Epidemiologiczna w Olsztynie, Laboratorium Badan Epidemiologiczno-Klinicznych	Wojewodzka Stacja Sanitarno-Epidemiologiczna w Olsztynie, Laboratorium Badan Epidemiologiczno-Klinicznych	Sylwia Krzetowska et al
EPI_ISL_2241385	Poland/0674WSN2021_wsseol/2021	2021-05-12	Europe	Poland	Wojewodzka Stacja Sanitarno-Epidemiologiczna w Olsztynie, Laboratorium Badan Epidemiologiczno-Klinicznych	Wojewodzka Stacja Sanitarno-Epidemiologiczna w Olsztynie, Laboratorium Badan Epidemiologiczno-Klinicznych	Sylwia Krzetowska et al
EPI_ISL_2241386	Poland/0675WSN2021_wsseol/2021	2021-05-12	Europe	Poland	Wojewodzka Stacja Sanitarno-Epidemiologiczna w Olsztynie, Laboratorium Badan Epidemiologiczno-Klinicznych	Wojewodzka Stacja Sanitarno-Epidemiologiczna w Olsztynie, Laboratorium Badan Epidemiologiczno-Klinicznych	Sylwia Krzetowska et al
EPI_ISL_2241387	Poland/0676WSN2021_wsseol/2021	2021-05-12	Europe	Poland	Wojewodzka Stacja Sanitarno-Epidemiologiczna w Olsztynie, Laboratorium Badan Epidemiologiczno-Klinicznych	Wojewodzka Stacja Sanitarno-Epidemiologiczna w Olsztynie, Laboratorium Badan Epidemiologiczno-Klinicznych	Sylwia Krzetowska et al
EPI_ISL_2241388	Poland/0677WSN2021_wsseol/2021	2021-05-12	Europe	Poland	Wojewodzka Stacja Sanitarno-Epidemiologiczna w Olsztynie, Laboratorium Badan Epidemiologiczno-Klinicznych	Wojewodzka Stacja Sanitarno-Epidemiologiczna w Olsztynie, Laboratorium Badan Epidemiologiczno-Klinicznych	Sylwia Krzetowska et al
EPI_ISL_2241389	Poland/0678WSN2021_wsseol/2021	2021-05-13	Europe	Poland	Wojewodzka Stacja Sanitarno-Epidemiologiczna w Olsztynie, Laboratorium Badan Epidemiologiczno-Klinicznych	Wojewodzka Stacja Sanitarno-Epidemiologiczna w Olsztynie, Laboratorium Badan Epidemiologiczno-Klinicznych	Sylwia Krzetowska et al
EPI_ISL_2241390	Poland/0679WSN2021_wsseol/2021	2021-05-13	Europe	Poland	Wojewodzka Stacja Sanitarno-Epidemiologiczna w Olsztynie, Laboratorium Badan Epidemiologiczno-Klinicznych	Wojewodzka Stacja Sanitarno-Epidemiologiczna w Olsztynie, Laboratorium Badan Epidemiologiczno-Klinicznych	Sylwia Krzetowska et al
EPI_ISL_2241391	Poland/0680WSN2021_wsseol/2021	2021-05-13	Europe	Poland	Wojewodzka Stacja Sanitarno-Epidemiologiczna w Olsztynie, Laboratorium Badan Epidemiologiczno-Klinicznych	Wojewodzka Stacja Sanitarno-Epidemiologiczna w Olsztynie, Laboratorium Badan Epidemiologiczno-Klinicznych	Sylwia Krzetowska et al
EPI_ISL_2241392	Poland/0681WSN2021_wsseol/2021	2021-05-13	Europe	Poland	Wojewodzka Stacja Sanitarno-Epidemiologiczna w Olsztynie, Laboratorium Badan Epidemiologiczno-Klinicznych	Wojewodzka Stacja Sanitarno-Epidemiologiczna w Olsztynie, Laboratorium Badan Epidemiologiczno-Klinicznych	Sylwia Krzetowska et al
EPI_ISL_2241394	Poland/0683WSN2021_wsseol/2021	2021-05-14	Europe	Poland	Wojewodzka Stacja Sanitarno-Epidemiologiczna w Olsztynie, Laboratorium Badan Epidemiologiczno-Klinicznych	Wojewodzka Stacja Sanitarno-Epidemiologiczna w Olsztynie, Laboratorium Badan Epidemiologiczno-Klinicznych	Sylwia Krzetowska et al
EPI_ISL_2241395	Poland/0684WSN2021_wsseol/2021	2021-05-14	Europe	Poland	Wojewodzka Stacja Sanitarno-Epidemiologiczna w Olsztynie, Laboratorium Badan Epidemiologiczno-Klinicznych	Wojewodzka Stacja Sanitarno-Epidemiologiczna w Olsztynie, Laboratorium Badan Epidemiologiczno-Klinicznych	Sylwia Krzetowska et al
EPI_ISL_2241396	Poland/0685WSN2021_wsseol/2021	2021-05-14	Europe	Poland	Wojewodzka Stacja Sanitarno-Epidemiologiczna w Olsztynie, Laboratorium Badan Epidemiologiczno-Klinicznych	Wojewodzka Stacja Sanitarno-Epidemiologiczna w Olsztynie, Laboratorium Badan Epidemiologiczno-Klinicznych	Sylwia Krzetowska et al
EPI_ISL_2241397	Poland/0686WSN2021_wsseol/2021	2021-05-14	Europe	Poland	Wojewodzka Stacja Sanitarno-Epidemiologiczna w Olsztynie, Laboratorium Badan Epidemiologiczno-Klinicznych	Wojewodzka Stacja Sanitarno-Epidemiologiczna w Olsztynie, Laboratorium Badan Epidemiologiczno-Klinicznych	Sylwia Krzetowska et al
EPI_ISL_2241398	Poland/0687WSN2021_wsseol/2021	2021-05-14	Europe	Poland	Wojewodzka Stacja Sanitarno-Epidemiologiczna w Olsztynie, Laboratorium Badan Epidemiologiczno-Klinicznych	Wojewodzka Stacja Sanitarno-Epidemiologiczna w Olsztynie, Laboratorium Badan Epidemiologiczno-Klinicznych	Sylwia Krzetowska et al
EPI_ISL_2241401	Poland/0690WSN2021_wsseol/2021	2021-05-11	Europe	Poland	Wojewodzka Stacja Sanitarno-Epidemiologiczna w Olsztynie, Laboratorium Badan Epidemiologiczno-Klinicznych	Wojewodzka Stacja Sanitarno-Epidemiologiczna w Olsztynie, Laboratorium Badan Epidemiologiczno-Klinicznych	Sylwia Krzetowska et al
EPI_ISL_2241402	Poland/0691WSN2021_wsseol/2021	2021-05-11	Europe	Poland	Wojewodzka Stacja Sanitarno-Epidemiologiczna w Olsztynie, Laboratorium Badan Epidemiologiczno-Klinicznych	Wojewodzka Stacja Sanitarno-Epidemiologiczna w Olsztynie, Laboratorium Badan Epidemiologiczno-Klinicznych	Sylwia Krzetowska et al
EPI_ISL_2350832	Poland/0695WSN2021_wsseol/2021	2021-05-17	Europe	Poland	Wojewodzka Stacja Sanitarno-Epidemiologiczna w Olsztynie, Laboratorium Badan Epidemiologiczno-Klinicznych	Wojewodzka Stacja Sanitarno-Epidemiologiczna w Olsztynie, Laboratorium Badan Epidemiologiczno-Klinicznych	Sylwia Krzetowska et al
EPI_ISL_2350837	Poland/0704WSN2021_wsseol/2021	2021-05-19	Europe	Poland	Wojewodzka Stacja Sanitarno-Epidemiologiczna w Olsztynie, Laboratorium Badan Epidemiologiczno-Klinicznych	Wojewodzka Stacja Sanitarno-Epidemiologiczna w Olsztynie, Laboratorium Badan Epidemiologiczno-Klinicznych	Sylwia Krzetowska et al
EPI_ISL_2350838	Poland/0705WSN2021_wsseol/2021	2021-05-19	Europe	Poland	Wojewodzka Stacja Sanitarno-Epidemiologiczna w Olsztynie, Laboratorium Badan Epidemiologiczno-Klinicznych	Wojewodzka Stacja Sanitarno-Epidemiologiczna w Olsztynie, Laboratorium Badan Epidemiologiczno-Klinicznych	Sylwia Krzetowska et al
EPI_ISL_2350839	Poland/0706WSN2021_wsseol/2021	2021-05-20	Europe	Poland	Wojewodzka Stacja Sanitarno-Epidemiologiczna w Olsztynie, Laboratorium Badan Epidemiologiczno-Klinicznych	Wojewodzka Stacja Sanitarno-Epidemiologiczna w Olsztynie, Laboratorium Badan Epidemiologiczno-Klinicznych	Sylwia Krzetowska et al
EPI_ISL_2350840	Poland/0707WSN2021_wsseol/2021	2021-05-20	Europe	Poland	Wojewodzka Stacja Sanitarno-Epidemiologiczna w Olsztynie, Laboratorium Badan Epidemiologiczno-Klinicznych	Wojewodzka Stacja Sanitarno-Epidemiologiczna w Olsztynie, Laboratorium Badan Epidemiologiczno-Klinicznych	Sylwia Krzetowska et al
EPI_ISL_2350841	Poland/0708WSN2021_wsseol/2021	2021-05-20	Europe	Poland	Wojewodzka Stacja Sanitarno-Epidemiologiczna w Olsztynie, Laboratorium Badan Epidemiologiczno-Klinicznych	Wojewodzka Stacja Sanitarno-Epidemiologiczna w Olsztynie, Laboratorium Badan Epidemiologiczno-Klinicznych	Sylwia Krzetowska et al
EPI_ISL_2350842	Poland/0709WSN2021_wsseol/2021	2021-05-21	Europe	Poland	Wojewodzka Stacja Sanitarno-Epidemiologiczna w Olsztynie, Laboratorium Badan Epidemiologiczno-Klinicznych	Wojewodzka Stacja Sanitarno-Epidemiologiczna w Olsztynie, Laboratorium Badan Epidemiologiczno-Klinicznych	Sylwia Krzetowska et al
EPI_ISL_2350844	Poland/0712WSN2021_wsseol/2021	2021-05-15	Europe	Poland	Wojewodzka Stacja Sanitarno-Epidemiologiczna w Olsztynie, Laboratorium Badan Epidemiologiczno-Klinicznych	Wojewodzka Stacja Sanitarno-Epidemiologiczna w Olsztynie, Laboratorium Badan Epidemiologiczno-Klinicznych	Sylwia Krzetowska et al
EPI_ISL_2350845	Poland/0713WSN2021_wsseol/2021	2021-05-17	Europe	Poland	Wojewodzka Stacja Sanitarno-Epidemiologiczna w Olsztynie, Laboratorium Badan Epidemiologiczno-Klinicznych	Wojewodzka Stacja Sanitarno-Epidemiologiczna w Olsztynie, Laboratorium Badan Epidemiologiczno-Klinicznych	Sylwia Krzetowska et al
EPI_ISL_2350848	Poland/0716WSN2021_wsseol/2021	2021-05-18	Europe	Poland	Wojewodzka Stacja Sanitarno-Epidemiologiczna w Olsztynie, Laboratorium Badan Epidemiologiczno-Klinicznych	Wojewodzka Stacja Sanitarno-Epidemiologiczna w Olsztynie, Laboratorium Badan Epidemiologiczno-Klinicznych	Sylwia Krzetowska et al
EPI_ISL_2350851	Poland/0719WSN2021_wsseol/2021	2021-05-18	Europe	Poland	Wojewodzka Stacja Sanitarno-Epidemiologiczna w Olsztynie, Laboratorium Badan Epidemiologiczno-Klinicznych	Wojewodzka Stacja Sanitarno-Epidemiologiczna w Olsztynie, Laboratorium Badan Epidemiologiczno-Klinicznych	Sylwia Krzetowska et al
EPI_ISL_2350864	Poland/0733WSN2021_wsseol/2021	2021-05-17	Europe	Poland	Wojewodzka Stacja Sanitarno-Epidemiologiczna w Olsztynie, Laboratorium Badan Epidemiologiczno-Klinicznych	Wojewodzka Stacja Sanitarno-Epidemiologiczna w Olsztynie, Laboratorium Badan Epidemiologiczno-Klinicznych	Sylwia Krzetowska et al
EPI_ISL_2350866	Poland/0735WSN2021_wsseol/2021	2021-05-17	Europe	Poland	Wojewodzka Stacja Sanitarno-Epidemiologiczna w Olsztynie, Laboratorium Badan Epidemiologiczno-Klinicznych	Wojewodzka Stacja Sanitarno-Epidemiologiczna w Olsztynie, Laboratorium Badan Epidemiologiczno-Klinicznych	Sylwia Krzetowska et al
EPI_ISL_2350867	Poland/0736WSN2021_wsseol/2021	2021-05-17	Europe	Poland	Wojewodzka Stacja Sanitarno-Epidemiologiczna w Olsztynie, Laboratorium Badan Epidemiologiczno-Klinicznych	Wojewodzka Stacja Sanitarno-Epidemiologiczna w Olsztynie, Laboratorium Badan Epidemiologiczno-Klinicznych	Sylwia Krzetowska et al
EPI_ISL_2350868	Poland/0737WSN2021_wsseol/2021	2021-05-17	Europe	Poland	Wojewodzka Stacja Sanitarno-Epidemiologiczna w Olsztynie, Laboratorium Badan Epidemiologiczno-Klinicznych	Wojewodzka Stacja Sanitarno-Epidemiologiczna w Olsztynie, Laboratorium Badan Epidemiologiczno-Klinicznych	Sylwia Krzetowska et al
EPI_ISL_2350869	Poland/0738WSN2021_wsseol/2021	2021-05-17	Europe	Poland	Wojewodzka Stacja Sanitarno-Epidemiologiczna w Olsztynie, Laboratorium Badan Epidemiologiczno-Klinicznych	Wojewodzka Stacja Sanitarno-Epidemiologiczna w Olsztynie, Laboratorium Badan Epidemiologiczno-Klinicznych	Sylwia Krzetowska et al
EPI_ISL_2350875	Poland/0744WSN2021_wsseol/2021	2021-05-17	Europe	Poland	Wojewodzka Stacja Sanitarno-Epidemiologiczna w Olsztynie, Laboratorium Badan Epidemiologiczno-Klinicznych	Wojewodzka Stacja Sanitarno-Epidemiologiczna w Olsztynie, Laboratorium Badan Epidemiologiczno-Klinicznych	Sylwia Krzetowska et al
EPI_ISL_2350876	Poland/0745WSN2021_wsseol/2021	2021-05-18	Europe	Poland	Wojewodzka Stacja Sanitarno-Epidemiologiczna w Olsztynie, Laboratorium Badan Epidemiologiczno-Klinicznych	Wojewodzka Stacja Sanitarno-Epidemiologiczna w Olsztynie, Laboratorium Badan Epidemiologiczno-Klinicznych	Sylwia Krzetowska et al
EPI_ISL_2350880	Poland/0749WSN2021_wsseol/2021	2021-05-18	Europe	Poland	Wojewodzka Stacja Sanitarno-Epidemiologiczna w Olsztynie, Laboratorium Badan Epidemiologiczno-Klinicznych	Wojewodzka Stacja Sanitarno-Epidemiologiczna w Olsztynie, Laboratorium Badan Epidemiologiczno-Klinicznych	Sylwia Krzetowska et al
EPI_ISL_2350881	Poland/0750WSN2021_wsseol/2021	2021-05-18	Europe	Poland	Wojewodzka Stacja Sanitarno-Epidemiologiczna w Olsztynie, Laboratorium Badan Epidemiologiczno-Klinicznych	Wojewodzka Stacja Sanitarno-Epidemiologiczna w Olsztynie, Laboratorium Badan Epidemiologiczno-Klinicznych	Sylwia Krzetowska et al
EPI_ISL_2350883	Poland/0752WSN2021_wsseol/2021	2021-05-18	Europe	Poland	Wojewodzka Stacja Sanitarno-Epidemiologiczna w Olsztynie, Laboratorium Badan Epidemiologiczno-Klinicznych	Wojewodzka Stacja Sanitarno-Epidemiologiczna w Olsztynie, Laboratorium Badan Epidemiologiczno-Klinicznych	Sylwia Krzetowska et al
EPI_ISL_2350884	Poland/0753WSN2021_wsseol/2021	2021-05-18	Europe	Poland	Wojewodzka Stacja Sanitarno-Epidemiologiczna w Olsztynie, Laboratorium Badan Epidemiologiczno-Klinicznych	Wojewodzka Stacja Sanitarno-Epidemiologiczna w Olsztynie, Laboratorium Badan Epidemiologiczno-Klinicznych	Sylwia Krzetowska et al
EPI_ISL_2350885	Poland/0754WSN2021_wsseol/2021	2021-05-18	Europe	Poland	Wojewodzka Stacja Sanitarno-Epidemiologiczna w Olsztynie, Laboratorium Badan Epidemiologiczno-Klinicznych	Wojewodzka Stacja Sanitarno-Epidemiologiczna w Olsztynie, Laboratorium Badan Epidemiologiczno-Klinicznych	Sylwia Krzetowska et al
EPI_ISL_2350888	Poland/0757WSN2021_wsseol/2021	2021-05-19	Europe	Poland	Wojewodzka Stacja Sanitarno-Epidemiologiczna w Olsztynie, Laboratorium Badan Epidemiologiczno-Klinicznych	Wojewodzka Stacja Sanitarno-Epidemiologiczna w Olsztynie, Laboratorium Badan Epidemiologiczno-Klinicznych	Sylwia Krzetowska et al
EPI_ISL_2350889	Poland/0758WSN2021_wsseol/2021	2021-05-19	Europe	Poland	Wojewodzka Stacja Sanitarno-Epidemiologiczna w Olsztynie, Laboratorium Badan Epidemiologiczno-Klinicznych	Wojewodzka Stacja Sanitarno-Epidemiologiczna w Olsztynie, Laboratorium Badan Epidemiologiczno-Klinicznych	Sylwia Krzetowska et al
EPI_ISL_2350891	Poland/0760WSN2021_wsseol/2021	2021-05-19	Europe	Poland	Wojewodzka Stacja Sanitarno-Epidemiologiczna w Olsztynie, Laboratorium Badan Epidemiologiczno-Klinicznych	Wojewodzka Stacja Sanitarno-Epidemiologiczna w Olsztynie, Laboratorium Badan Epidemiologiczno-Klinicznych	Sylwia Krzetowska et al
EPI_ISL_2350892	Poland/0761WSN2021_wsseol/2021	2021-05-20	Europe	Poland	Wojewodzka Stacja Sanitarno-Epidemiologiczna w Olsztynie, Laboratorium Badan Epidemiologiczno-Klinicznych	Wojewodzka Stacja Sanitarno-Epidemiologiczna w Olsztynie, Laboratorium Badan Epidemiologiczno-Klinicznych	Sylwia Krzetowska et al
EPI_ISL_2350893	Poland/0762WSN2021_wsseol/2021	2021-05-20	Europe	Poland	Wojewodzka Stacja Sanitarno-Epidemiologiczna w Olsztynie, Laboratorium Badan Epidemiologiczno-Klinicznych	Wojewodzka Stacja Sanitarno-Epidemiologiczna w Olsztynie, Laboratorium Badan Epidemiologiczno-Klinicznych	Sylwia Krzetowska et al
EPI_ISL_2350895	Poland/0765WSN2021_wsseol/2021	2021-05-21	Europe	Poland	Wojewodzka Stacja Sanitarno-Epidemiologiczna w Olsztynie, Laboratorium Badan Epidemiologiczno-Klinicznych	Wojewodzka Stacja Sanitarno-Epidemiologiczna w Olsztynie, Laboratorium Badan Epidemiologiczno-Klinicznych	Sylwia Krzetowska et al
EPI_ISL_2350896	Poland/0766WSN2021_wsseol/2021	2021-05-21	Europe	Poland	Wojewodzka Stacja Sanitarno-Epidemiologiczna w Olsztynie, Laboratorium Badan Epidemiologiczno-Klinicznych	Wojewodzka Stacja Sanitarno-Epidemiologiczna w Olsztynie, Laboratorium Badan Epidemiologiczno-Klinicznych	Sylwia Krzetowska et al
EPI_ISL_2350897	Poland/0767WSN2021_wsseol/2021	2021-05-21	Europe	Poland	Wojewodzka Stacja Sanitarno-Epidemiologiczna w Olsztynie, Laboratorium Badan Epidemiologiczno-Klinicznych	Wojewodzka Stacja Sanitarno-Epidemiologiczna w Olsztynie, Laboratorium Badan Epidemiologiczno-Klinicznych	Sylwia Krzetowska et al
EPI_ISL_2350898	Poland/0768WSN2021_wsseol/2021	2021-05-21	Europe	Poland	Wojewodzka Stacja Sanitarno-Epidemiologiczna w Olsztynie, Laboratorium Badan Epidemiologiczno-Klinicznych	Wojewodzka Stacja Sanitarno-Epidemiologiczna w Olsztynie, Laboratorium Badan Epidemiologiczno-Klinicznych	Sylwia Krzetowska et al
EPI_ISL_2350899	Poland/0769WSN2021_wsseol/2021	2021-05-20	Europe	Poland	Wojewodzka Stacja Sanitarno-Epidemiologiczna w Olsztynie, Laboratorium Badan Epidemiologiczno-Klinicznych	Wojewodzka Stacja Sanitarno-Epidemiologiczna w Olsztynie, Laboratorium Badan Epidemiologiczno-Klinicznych	Sylwia Krzetowska et al
EPI_ISL_2350901	Poland/0771WSN2021_wsseol/2021	2021-05-22	Europe	Poland	Wojewodzka Stacja Sanitarno-Epidemiologiczna w Olsztynie, Laboratorium Badan Epidemiologiczno-Klinicznych	Wojewodzka Stacja Sanitarno-Epidemiologiczna w Olsztynie, Laboratorium Badan Epidemiologiczno-Klinicznych	Sylwia Krzetowska et al
EPI_ISL_2350903	Poland/0773WSN2021_wsseol/2021	2021-05-19	Europe	Poland	Wojewodzka Stacja Sanitarno-Epidemiologiczna w Olsztynie, Laboratorium Badan Epidemiologiczno-Klinicznych	Wojewodzka Stacja Sanitarno-Epidemiologiczna w Olsztynie, Laboratorium Badan Epidemiologiczno-Klinicznych	Sylwia Krzetowska et al
EPI_ISL_2350904	Poland/0774WSN2021_wsseol/2021	2021-05-19	Europe	Poland	Wojewodzka Stacja Sanitarno-Epidemiologiczna w Olsztynie, Laboratorium Badan Epidemiologiczno-Klinicznych	Wojewodzka Stacja Sanitarno-Epidemiologiczna w Olsztynie, Laboratorium Badan Epidemiologiczno-Klinicznych	Sylwia Krzetowska et al
EPI_ISL_2350906	Poland/0776WSN2021_wsseol/2021	2021-05-23	Europe	Poland	Wojewodzka Stacja Sanitarno-Epidemiologiczna w Olsztynie, Laboratorium Badan Epidemiologiczno-Klinicznych	Wojewodzka Stacja Sanitarno-Epidemiologiczna w Olsztynie, Laboratorium Badan Epidemiologiczno-Klinicznych	Sylwia Krzetowska et al
EPI_ISL_2350908	Poland/0778WSN2021_wsseol/2021	2021-05-18	Europe	Poland	Wojewodzka Stacja Sanitarno-Epidemiologiczna w Olsztynie, Laboratorium Badan Epidemiologiczno-Klinicznych	Wojewodzka Stacja Sanitarno-Epidemiologiczna w Olsztynie, Laboratorium Badan Epidemiologiczno-Klinicznych	Sylwia Krzetowska et al
EPI_ISL_2350911	Poland/0781WSN2021_wsseol/2021	2021-05-20	Europe	Poland	Wojewodzka Stacja Sanitarno-Epidemiologiczna w Olsztynie, Laboratorium Badan Epidemiologiczno-Klinicznych	Wojewodzka Stacja Sanitarno-Epidemiologiczna w Olsztynie, Laboratorium Badan Epidemiologiczno-Klinicznych	Sylwia Krzetowska et al
EPI_ISL_2350912	Poland/0782WSN2021_wsseol/2021	2021-05-13	Europe	Poland	Wojewodzka Stacja Sanitarno-Epidemiologiczna w Olsztynie, Laboratorium Badan Epidemiologiczno-Klinicznych	Wojewodzka Stacja Sanitarno-Epidemiologiczna w Olsztynie, Laboratorium Badan Epidemiologiczno-Klinicznych	Sylwia Krzetowska et al
EPI_ISL_2350913	Poland/0783WSN2021_wsseol/2021	2021-05-13	Europe	Poland	Wojewodzka Stacja Sanitarno-Epidemiologiczna w Olsztynie, Laboratorium Badan Epidemiologiczno-Klinicznych	Wojewodzka Stacja Sanitarno-Epidemiologiczna w Olsztynie, Laboratorium Badan Epidemiologiczno-Klinicznych	Sylwia Krzetowska et al
EPI_ISL_2500250	Poland/0786WSN2021_wsseol/2021	2021-05-24	Europe	Poland	Wojewodzka Stacja Sanitarno-Epidemiologiczna w Olsztynie, Laboratorium Badan Epidemiologiczno-Klinicznych	Wojewodzka Stacja Sanitarno-Epidemiologiczna w Olsztynie, Laboratorium Badan Epidemiologiczno-Klinicznych	Sylwia Krzetowska et al
EPI_ISL_2692913	Poland/0797WSN2021_wsseol/2021	2021-05-26	Europe	Poland	Wojewodzka Stacja Sanitarno-Epidemiologiczna w Olsztynie, Laboratorium Badan Epidemiologiczno-Klinicznych	Wojewodzka Stacja Sanitarno-Epidemiologiczna w Olsztynie, Laboratorium Badan Epidemiologiczno-Klinicznych	Sylwia Krzetowska et al
EPI_ISL_2500262	Poland/0804WSN2021_wsseol/2021	2021-05-25	Europe	Poland	Wojewodzka Stacja Sanitarno-Epidemiologiczna w Olsztynie, Laboratorium Badan Epidemiologiczno-Klinicznych	Wojewodzka Stacja Sanitarno-Epidemiologiczna w Olsztynie, Laboratorium Badan Epidemiologiczno-Klinicznych	Sylwia Krzetowska et al
EPI_ISL_2500264	Poland/0806WSN2021_wsseol/2021	2021-05-25	Europe	Poland	Wojewodzka Stacja Sanitarno-Epidemiologiczna w Olsztynie, Laboratorium Badan Epidemiologiczno-Klinicznych	Wojewodzka Stacja Sanitarno-Epidemiologiczna w Olsztynie, Laboratorium Badan Epidemiologiczno-Klinicznych	Sylwia Krzetowska et al
EPI_ISL_2500265	Poland/0807WSN2021_wsseol/2021	2021-05-25	Europe	Poland	Wojewodzka Stacja Sanitarno-Epidemiologiczna w Olsztynie, Laboratorium Badan Epidemiologiczno-Klinicznych	Wojewodzka Stacja Sanitarno-Epidemiologiczna w Olsztynie, Laboratorium Badan Epidemiologiczno-Klinicznych	Sylwia Krzetowska et al
EPI_ISL_2500266	Poland/0808WSN2021_wsseol/2021	2021-05-25	Europe	Poland	Wojewodzka Stacja Sanitarno-Epidemiologiczna w Olsztynie, Laboratorium Badan Epidemiologiczno-Klinicznych	Wojewodzka Stacja Sanitarno-Epidemiologiczna w Olsztynie, Laboratorium Badan Epidemiologiczno-Klinicznych	Sylwia Krzetowska et al
EPI_ISL_2500269	Poland/0811WSN2021_wsseol/2021	2021-05-26	Europe	Poland	Wojewodzka Stacja Sanitarno-Epidemiologiczna w Olsztynie, Laboratorium Badan Epidemiologiczno-Klinicznych	Wojewodzka Stacja Sanitarno-Epidemiologiczna w Olsztynie, Laboratorium Badan Epidemiologiczno-Klinicznych	Sylwia Krzetowska et al
EPI_ISL_2500271	Poland/0814WSN2021_wsseol/2021	2021-05-26	Europe	Poland	Wojewodzka Stacja Sanitarno-Epidemiologiczna w Olsztynie, Laboratorium Badan Epidemiologiczno-Klinicznych	Wojewodzka Stacja Sanitarno-Epidemiologiczna w Olsztynie, Laboratorium Badan Epidemiologiczno-Klinicznych	Sylwia Krzetowska et al
EPI_ISL_3711727	Poland/0815826321/2021	2021-08-04	Europe	Poland	Diagnostyka SP. z o.o.	WSSEw Warszawie	Dorota Wagrocka - Roczniak et al
EPI_ISL_2500275	Poland/0822WSN2021_wsseol/2021	2021-05-19	Europe	Poland	Wojewodzka Stacja Sanitarno-Epidemiologiczna w Olsztynie, Laboratorium Badan Epidemiologiczno-Klinicznych	Wojewodzka Stacja Sanitarno-Epidemiologiczna w Olsztynie, Laboratorium Badan Epidemiologiczno-Klinicznych	Sylwia Krzetowska et al
EPI_ISL_2500276	Poland/0823WSN2021_wsseol/2021	2021-05-19	Europe	Poland	Wojewodzka Stacja Sanitarno-Epidemiologiczna w Olsztynie, Laboratorium Badan Epidemiologiczno-Klinicznych	Wojewodzka Stacja Sanitarno-Epidemiologiczna w Olsztynie, Laboratorium Badan Epidemiologiczno-Klinicznych	Sylwia Krzetowska et al
EPI_ISL_2500278	Poland/0825WSN2021_wsseol/2021	2021-05-20	Europe	Poland	Wojewodzka Stacja Sanitarno-Epidemiologiczna w Olsztynie, Laboratorium Badan Epidemiologiczno-Klinicznych	Wojewodzka Stacja Sanitarno-Epidemiologiczna w Olsztynie, Laboratorium Badan Epidemiologiczno-Klinicznych	Sylwia Krzetowska et al
EPI_ISL_2500279	Poland/0826WSN2021_wsseol/2021	2021-05-20	Europe	Poland	Wojewodzka Stacja Sanitarno-Epidemiologiczna w Olsztynie, Laboratorium Badan Epidemiologiczno-Klinicznych	Wojewodzka Stacja Sanitarno-Epidemiologiczna w Olsztynie, Laboratorium Badan Epidemiologiczno-Klinicznych	Sylwia Krzetowska et al
EPI_ISL_2500281	Poland/0829WSN2021_wsseol/2021	2021-05-21	Europe	Poland	Wojewodzka Stacja Sanitarno-Epidemiologiczna w Olsztynie, Laboratorium Badan Epidemiologiczno-Klinicznych	Wojewodzka Stacja Sanitarno-Epidemiologiczna w Olsztynie, Laboratorium Badan Epidemiologiczno-Klinicznych	Sylwia Krzetowska et al
EPI_ISL_2500284	Poland/0832WSN2021_wsseol/2021	2021-05-22	Europe	Poland	Wojewodzka Stacja Sanitarno-Epidemiologiczna w Olsztynie, Laboratorium Badan Epidemiologiczno-Klinicznych	Wojewodzka Stacja Sanitarno-Epidemiologiczna w Olsztynie, Laboratorium Badan Epidemiologiczno-Klinicznych	Sylwia Krzetowska et al
EPI_ISL_2500287	Poland/0835WSN2021_wsseol/2021	2021-05-24	Europe	Poland	Wojewodzka Stacja Sanitarno-Epidemiologiczna w Olsztynie, Laboratorium Badan Epidemiologiczno-Klinicznych	Wojewodzka Stacja Sanitarno-Epidemiologiczna w Olsztynie, Laboratorium Badan Epidemiologiczno-Klinicznych	Sylwia Krzetowska et al
EPI_ISL_2500289	Poland/0837WSN2021_wsseol/2021	2021-05-28	Europe	Poland	Wojewodzka Stacja Sanitarno-Epidemiologiczna w Olsztynie, Laboratorium Badan Epidemiologiczno-Klinicznych	Wojewodzka Stacja Sanitarno-Epidemiologiczna w Olsztynie, Laboratorium Badan Epidemiologiczno-Klinicznych	Sylwia Krzetowska et al
EPI_ISL_2500296	Poland/0845WSN2021_wsseol/2021	2021-05-30	Europe	Poland	Wojewodzka Stacja Sanitarno-Epidemiologiczna w Olsztynie, Laboratorium Badan Epidemiologiczno-Klinicznych	Wojewodzka Stacja Sanitarno-Epidemiologiczna w Olsztynie, Laboratorium Badan Epidemiologiczno-Klinicznych	Sylwia Krzetowska et al
EPI_ISL_2500305	Poland/0857WSN2021_wsseol/2021	2021-06-02	Europe	Poland	Wojewodzka Stacja Sanitarno-Epidemiologiczna w Olsztynie, Laboratorium Badan Epidemiologiczno-Klinicznych	Wojewodzka Stacja Sanitarno-Epidemiologiczna w Olsztynie, Laboratorium Badan Epidemiologiczno-Klinicznych	Sylwia Krzetowska et al
EPI_ISL_2692923	Poland/0859WSN2021_wsseol/2021	2021-06-08	Europe	Poland	Wojewodzka Stacja Sanitarno-Epidemiologiczna w Olsztynie, Laboratorium Badan Epidemiologiczno-Klinicznych	Wojewodzka Stacja Sanitarno-Epidemiologiczna w Olsztynie, Laboratorium Badan Epidemiologiczno-Klinicznych	Sylwia Krzetowska et al
EPI_ISL_2692927	Poland/0866WSN2021_wsseol/2021	2021-06-10	Europe	Poland	Wojewodzka Stacja Sanitarno-Epidemiologiczna w Olsztynie, Laboratorium Badan Epidemiologiczno-Klinicznych	Wojewodzka Stacja Sanitarno-Epidemiologiczna w Olsztynie, Laboratorium Badan Epidemiologiczno-Klinicznych	Sylwia Krzetowska et al
EPI_ISL_2692928	Poland/0867WSN2021_wsseol/2021	2021-06-08	Europe	Poland	Wojewodzka Stacja Sanitarno-Epidemiologiczna w Olsztynie, Laboratorium Badan Epidemiologiczno-Klinicznych	Wojewodzka Stacja Sanitarno-Epidemiologiczna w Olsztynie, Laboratorium Badan Epidemiologiczno-Klinicznych	Sylwia Krzetowska et al
EPI_ISL_2692929	Poland/0868WSN2021_wsseol/2021	2021-06-09	Europe	Poland	Wojewodzka Stacja Sanitarno-Epidemiologiczna w Olsztynie, Laboratorium Badan Epidemiologiczno-Klinicznych	Wojewodzka Stacja Sanitarno-Epidemiologiczna w Olsztynie, Laboratorium Badan Epidemiologiczno-Klinicznych	Sylwia Krzetowska et al
EPI_ISL_2692931	Poland/0870WSN2021_wsseol/2021	2021-06-08	Europe	Poland	Wojewodzka Stacja Sanitarno-Epidemiologiczna w Olsztynie, Laboratorium Badan Epidemiologiczno-Klinicznych	Wojewodzka Stacja Sanitarno-Epidemiologiczna w Olsztynie, Laboratorium Badan Epidemiologiczno-Klinicznych	Sylwia Krzetowska et al
EPI_ISL_2692932	Poland/0871WSN2021_wsseol/2021	2021-06-07	Europe	Poland	Wojewodzka Stacja Sanitarno-Epidemiologiczna w Olsztynie, Laboratorium Badan Epidemiologiczno-Klinicznych	Wojewodzka Stacja Sanitarno-Epidemiologiczna w Olsztynie, Laboratorium Badan Epidemiologiczno-Klinicznych	Sylwia Krzetowska et al
EPI_ISL_2692938	Poland/0877WSN2021_wsseol/2021	2021-06-10	Europe	Poland	Wojewodzka Stacja Sanitarno-Epidemiologiczna w Olsztynie, Laboratorium Badan Epidemiologiczno-Klinicznych	Wojewodzka Stacja Sanitarno-Epidemiologiczna w Olsztynie, Laboratorium Badan Epidemiologiczno-Klinicznych	Sylwia Krzetowska et al
EPI_ISL_2692942	Poland/0883WSN2021_wsseol/2021	2021-06-07	Europe	Poland	Wojewodzka Stacja Sanitarno-Epidemiologiczna w Olsztynie, Laboratorium Badan Epidemiologiczno-Klinicznych	Wojewodzka Stacja Sanitarno-Epidemiologiczna w Olsztynie, Laboratorium Badan Epidemiologiczno-Klinicznych	Sylwia Krzetowska et al
EPI_ISL_2692943	Poland/0884WSN2021_wsseol/2021	2021-06-09	Europe	Poland	Wojewodzka Stacja Sanitarno-Epidemiologiczna w Olsztynie, Laboratorium Badan Epidemiologiczno-Klinicznych	Wojewodzka Stacja Sanitarno-Epidemiologiczna w Olsztynie, Laboratorium Badan Epidemiologiczno-Klinicznych	Sylwia Krzetowska et al
EPI_ISL_2692947	Poland/0889WSN2021_wsseol/2021	2021-06-09	Europe	Poland	Wojewodzka Stacja Sanitarno-Epidemiologiczna w Olsztynie, Laboratorium Badan Epidemiologiczno-Klinicznych	Wojewodzka Stacja Sanitarno-Epidemiologiczna w Olsztynie, Laboratorium Badan Epidemiologiczno-Klinicznych	Sylwia Krzetowska et al
EPI_ISL_2692967	Poland/0918WSN2021_wsseol/2021	2021-06-02	Europe	Poland	Wojewodzka Stacja Sanitarno-Epidemiologiczna w Olsztynie, Laboratorium Badan Epidemiologiczno-Klinicznych	Wojewodzka Stacja Sanitarno-Epidemiologiczna w Olsztynie, Laboratorium Badan Epidemiologiczno-Klinicznych	Sylwia Krzetowska et al
EPI_ISL_2692971	Poland/0922WSN2021_wsseol/2021	2021-05-28	Europe	Poland	Wojewodzka Stacja Sanitarno-Epidemiologiczna w Olsztynie, Laboratorium Badan Epidemiologiczno-Klinicznych	Wojewodzka Stacja Sanitarno-Epidemiologiczna w Olsztynie, Laboratorium Badan Epidemiologiczno-Klinicznych	Sylwia Krzetowska et al
EPI_ISL_2692973	Poland/0924WSN2021_wsseol/2021	2021-06-07	Europe	Poland	Wojewodzka Stacja Sanitarno-Epidemiologiczna w Olsztynie, Laboratorium Badan Epidemiologiczno-Klinicznych	Wojewodzka Stacja Sanitarno-Epidemiologiczna w Olsztynie, Laboratorium Badan Epidemiologiczno-Klinicznych	Sylwia Krzetowska et al
EPI_ISL_2692974	Poland/0925WSN2021_wsseol/2021	2021-06-08	Europe	Poland	Wojewodzka Stacja Sanitarno-Epidemiologiczna w Olsztynie, Laboratorium Badan Epidemiologiczno-Klinicznych	Wojewodzka Stacja Sanitarno-Epidemiologiczna w Olsztynie, Laboratorium Badan Epidemiologiczno-Klinicznych	Sylwia Krzetowska et al
EPI_ISL_2692975	Poland/0926WSN2021_wsseol/2021	2021-06-08	Europe	Poland	Wojewodzka Stacja Sanitarno-Epidemiologiczna w Olsztynie, Laboratorium Badan Epidemiologiczno-Klinicznych	Wojewodzka Stacja Sanitarno-Epidemiologiczna w Olsztynie, Laboratorium Badan Epidemiologiczno-Klinicznych	Sylwia Krzetowska et al
EPI_ISL_2692976	Poland/0927WSN2021_wsseol/2021	2021-06-08	Europe	Poland	Wojewodzka Stacja Sanitarno-Epidemiologiczna w Olsztynie, Laboratorium Badan Epidemiologiczno-Klinicznych	Wojewodzka Stacja Sanitarno-Epidemiologiczna w Olsztynie, Laboratorium Badan Epidemiologiczno-Klinicznych	Sylwia Krzetowska et al
EPI_ISL_2692977	Poland/0928WSN2021_wsseol/2021	2021-06-08	Europe	Poland	Wojewodzka Stacja Sanitarno-Epidemiologiczna w Olsztynie, Laboratorium Badan Epidemiologiczno-Klinicznych	Wojewodzka Stacja Sanitarno-Epidemiologiczna w Olsztynie, Laboratorium Badan Epidemiologiczno-Klinicznych	Sylwia Krzetowska et al
EPI_ISL_2692980	Poland/0931WSN2021_wsseol/2021	2021-06-11	Europe	Poland	Wojewodzka Stacja Sanitarno-Epidemiologiczna w Olsztynie, Laboratorium Badan Epidemiologiczno-Klinicznych	Wojewodzka Stacja Sanitarno-Epidemiologiczna w Olsztynie, Laboratorium Badan Epidemiologiczno-Klinicznych	Sylwia Krzetowska et al
EPI_ISL_2835691	Poland/0934WSN2021_wsseol/2021	2021-06-19	Europe	Poland	Wojewodzka Stacja Sanitarno-Epidemiologiczna w Olsztynie, Laboratorium Badan Epidemiologiczno-Klinicznych	Wojewodzka Stacja Sanitarno-Epidemiologiczna w Olsztynie, Laboratorium Badan Epidemiologiczno-Klinicznych	Sylwia Krzetowska et al
EPI_ISL_2835692	Poland/0936WSN2021_wsseol/2021	2021-06-16	Europe	Poland	Wojewodzka Stacja Sanitarno-Epidemiologiczna w Olsztynie, Laboratorium Badan Epidemiologiczno-Klinicznych	Wojewodzka Stacja Sanitarno-Epidemiologiczna w Olsztynie, Laboratorium Badan Epidemiologiczno-Klinicznych	Sylwia Krzetowska et al
EPI_ISL_2835693	Poland/0938WSN2021_wsseol/2021	2021-06-15	Europe	Poland	Wojewodzka Stacja Sanitarno-Epidemiologiczna w Olsztynie, Laboratorium Badan Epidemiologiczno-Klinicznych	Wojewodzka Stacja Sanitarno-Epidemiologiczna w Olsztynie, Laboratorium Badan Epidemiologiczno-Klinicznych	Sylwia Krzetowska et al
EPI_ISL_2835694	Poland/0941WSN2021_wsseol/2021	2021-06-15	Europe	Poland	Wojewodzka Stacja Sanitarno-Epidemiologiczna w Olsztynie, Laboratorium Badan Epidemiologiczno-Klinicznych	Wojewodzka Stacja Sanitarno-Epidemiologiczna w Olsztynie, Laboratorium Badan Epidemiologiczno-Klinicznych	Sylwia Krzetowska et al
EPI_ISL_2776151	Poland/0946WSN2021_wsseol/2021	2021-06-08	Europe	Poland	Wojewodzka Stacja Sanitarno-Epidemiologiczna w Olsztynie, Laboratorium Badan Epidemiologiczno-Klinicznych	Wojewodzka Stacja Sanitarno-Epidemiologiczna w Olsztynie, Laboratorium Badan Epidemiologiczno-Klinicznych	Sylwia Krzetowska et al
EPI_ISL_2776152	Poland/0947WSN2021_wsseol/2021	2021-06-04	Europe	Poland	Wojewodzka Stacja Sanitarno-Epidemiologiczna w Olsztynie, Laboratorium Badan Epidemiologiczno-Klinicznych	Wojewodzka Stacja Sanitarno-Epidemiologiczna w Olsztynie, Laboratorium Badan Epidemiologiczno-Klinicznych	Sylwia Krzetowska et al
EPI_ISL_2776153	Poland/0949WSN2021_wsseol/2021	2021-06-15	Europe	Poland	Wojewodzka Stacja Sanitarno-Epidemiologiczna w Olsztynie, Laboratorium Badan Epidemiologiczno-Klinicznych	Wojewodzka Stacja Sanitarno-Epidemiologiczna w Olsztynie, Laboratorium Badan Epidemiologiczno-Klinicznych	Sylwia Krzetowska et al
EPI_ISL_2776154	Poland/0950WSN2021_wsseol/2021	2021-06-16	Europe	Poland	Wojewodzka Stacja Sanitarno-Epidemiologiczna w Olsztynie, Laboratorium Badan Epidemiologiczno-Klinicznych	Wojewodzka Stacja Sanitarno-Epidemiologiczna w Olsztynie, Laboratorium Badan Epidemiologiczno-Klinicznych	Sylwia Krzetowska et al
EPI_ISL_2776155	Poland/0951WSN2021_wsseol/2021	2021-06-17	Europe	Poland	Wojewodzka Stacja Sanitarno-Epidemiologiczna w Olsztynie, Laboratorium Badan Epidemiologiczno-Klinicznych	Wojewodzka Stacja Sanitarno-Epidemiologiczna w Olsztynie, Laboratorium Badan Epidemiologiczno-Klinicznych	Sylwia Krzetowska et al
EPI_ISL_2835697	Poland/0958WSN2021_wsseol/2021	2021-06-22	Europe	Poland	Wojewodzka Stacja Sanitarno-Epidemiologiczna w Olsztynie, Laboratorium Badan Epidemiologiczno-Klinicznych	Wojewodzka Stacja Sanitarno-Epidemiologiczna w Olsztynie, Laboratorium Badan Epidemiologiczno-Klinicznych	Sylwia Krzetowska et al
EPI_ISL_2835700	Poland/0966WSN2021_wsseol/2021	2021-06-24	Europe	Poland	Wojewodzka Stacja Sanitarno-Epidemiologiczna w Olsztynie, Laboratorium Badan Epidemiologiczno-Klinicznych	Wojewodzka Stacja Sanitarno-Epidemiologiczna w Olsztynie, Laboratorium Badan Epidemiologiczno-Klinicznych	Sylwia Krzetowska et al
EPI_ISL_2835701	Poland/0967WSN2021_wsseol/2021	2021-06-21	Europe	Poland	Wojewodzka Stacja Sanitarno-Epidemiologiczna w Olsztynie, Laboratorium Badan Epidemiologiczno-Klinicznych	Wojewodzka Stacja Sanitarno-Epidemiologiczna w Olsztynie, Laboratorium Badan Epidemiologiczno-Klinicznych	Sylwia Krzetowska et al
EPI_ISL_2835702	Poland/0968WSN2021_wsseol/2021	2021-06-21	Europe	Poland	Wojewodzka Stacja Sanitarno-Epidemiologiczna w Olsztynie, Laboratorium Badan Epidemiologiczno-Klinicznych	Wojewodzka Stacja Sanitarno-Epidemiologiczna w Olsztynie, Laboratorium Badan Epidemiologiczno-Klinicznych	Sylwia Krzetowska et al
EPI_ISL_4077523	Poland/1./2021	2021-09-02	Europe	Poland	SP ZOZ w Brzesku	Wojewódzka Stacja Sanitarno-Epidemiologiczna w Katowicach	Beata Rozwadowska et al
EPI_ISL_3696908	Poland/10/2021	2021-08-01	Europe	Poland	Vitomed Sp. z o.o.	WSSEw Warszawie	Dorota Wągrocka - Roczniak et al
EPI_ISL_3665865	Poland/1030048/2021	2021-08-19	Europe	Poland	Laboratorium Mikrobiologiczne z Pracownią Cytologiczną Szpital Specjalistyczny w Mielcu	WSSEw Warszawie	Dorota Wągrocka - Roczniak et al
EPI_ISL_3666807	Poland/109072/2021	2021-08-07	Europe	Poland	WSSE w Bydgoszczy-laboratorium	WSSEw Warszawie	Dorota Wągrocka - Roczniak et al
EPI_ISL_450525	Poland/1109201/2020	2020-03-28	Europe	Poland	Hematology Laboratory, Section of Molecular Diagnostics, University Clinical Centre, Medical University of Gdansk	Department of Virology, Faculty of Medicine, University of Helsinki, Helsinki, Finland	Maciej Grzybek et al
EPI_ISL_450526	Poland/1109500/2020	2020-03-29	Europe	Poland	Hematology Laboratory, Section of Molecular Diagnostics, University Clinical Centre, Medical University of Gdansk	Department of Virology, Faculty of Medicine, University of Helsinki, Helsinki, Finland	Maciej Grzybek et al
EPI_ISL_450528	Poland/1110540/2020	2020-03-30	Europe	Poland	Hematology Laboratory, Section of Molecular Diagnostics, University Clinical Centre, Medical University of Gdansk	Department of Virology, Faculty of Medicine, University of Helsinki, Helsinki, Finland	Maciej Grzybek et al
EPI_ISL_450527	Poland/1110551/2020	2020-03-29	Europe	Poland	Hematology Laboratory, Section of Molecular Diagnostics, University Clinical Centre, Medical University of Gdansk	Department of Virology, Faculty of Medicine, University of Helsinki, Helsinki, Finland	Maciej Grzybek et al
EPI_ISL_450529	Poland/1111112/2020	2020-03-31	Europe	Poland	Hematology Laboratory, Section of Molecular Diagnostics, University Clinical Centre, Medical University of Gdansk	Department of Virology, Faculty of Medicine, University of Helsinki, Helsinki, Finland	Maciej Grzybek et al
EPI_ISL_450530	Poland/1111628/2020	2020-04-01	Europe	Poland	Hematology Laboratory, Section of Molecular Diagnostics, University Clinical Centre, Medical University of Gdansk	Department of Virology, Faculty of Medicine, University of Helsinki, Helsinki, Finland	Maciej Grzybek et al
EPI_ISL_3824172	Poland/112/2021	2021-08-18	Europe	Poland	Laboratorium analityczne ZOZ Szczytno	Wojewódzka Stacja Sanitarno-Epidemiologiczna w Katowicach	Beata Rozwadowska et al
EPI_ISL_1250860	Poland/1120843288_gx1/2021	2021-03-02	Europe	Poland	genXone SA, Molecular Diagnostics Laboratory / NZOZ	genXone SA, Research & Development Laboratory	Maciej Sykulski et al
EPI_ISL_1250861	Poland/1120920292_gx1/2021	2021-03-02	Europe	Poland	genXone SA, Molecular Diagnostics Laboratory / NZOZ	genXone SA, Research & Development Laboratory	Maciej Sykulski et al
EPI_ISL_512296	Poland/1132916/2020	2020-05-08	Europe	Poland	Hematology Laboratory, Section of Molecular Diagnostics, University Clinical Centre, Medical University of Gdansk	Department of Virology, Faculty of Medicine, University of Helsinki, Helsinki, Finland	Maciej Grzybek et al
EPI_ISL_512297	Poland/1134056/2020	2020-05-09	Europe	Poland	Hematology Laboratory, Section of Molecular Diagnostics, University Clinical Centre, Medical University of Gdansk	Department of Virology, Faculty of Medicine, University of Helsinki, Helsinki, Finland	Maciej Grzybek et al
EPI_ISL_512298	Poland/1140683/2020	2020-05-19	Europe	Poland	Hematology Laboratory, Section of Molecular Diagnostics, University Clinical Centre, Medical University of Gdansk	Department of Virology, Faculty of Medicine, University of Helsinki, Helsinki, Finland	Maciej Grzybek et al
EPI_ISL_3824156	Poland/11491473/2021	2021-08-18	Europe	Poland	LABORATORIA MEDYCZNE OPTIMED	Wojewódzka Stacja Sanitarno-Epidemiologiczna w Katowicach	Beata Rozwadowska et al
EPI_ISL_3824155	Poland/11491475/2021	2021-08-18	Europe	Poland	LABORATORIA MEDYCZNE OPTIMED	Wojewódzka Stacja Sanitarno-Epidemiologiczna w Katowicach	Beata Rozwadowska et al
EPI_ISL_512299	Poland/1154942/2020	2020-06-07	Europe	Poland	Hematology Laboratory, Section of Molecular Diagnostics, University Clinical Centre, Medical University of Gdansk	Department of Virology, Faculty of Medicine, University of Helsinki, Helsinki, Finland	Maciej Grzybek et al
EPI_ISL_512300	Poland/1154951/2020	2020-06-07	Europe	Poland	Hematology Laboratory, Section of Molecular Diagnostics, University Clinical Centre, Medical University of Gdansk	Department of Virology, Faculty of Medicine, University of Helsinki, Helsinki, Finland	Maciej Grzybek et al
EPI_ISL_512301	Poland/1156085/2020	2020-06-08	Europe	Poland	Hematology Laboratory, Section of Molecular Diagnostics, University Clinical Centre, Medical University of Gdansk	Department of Virology, Faculty of Medicine, University of Helsinki, Helsinki, Finland	Maciej Grzybek et al
EPI_ISL_512302	Poland/1157220/2020	2020-06-09	Europe	Poland	Hematology Laboratory, Section of Molecular Diagnostics, University Clinical Centre, Medical University of Gdansk	Department of Virology, Faculty of Medicine, University of Helsinki, Helsinki, Finland	Maciej Grzybek et al
EPI_ISL_512303	Poland/1157821/2020	2020-06-09	Europe	Poland	Hematology Laboratory, Section of Molecular Diagnostics, University Clinical Centre, Medical University of Gdansk	Department of Virology, Faculty of Medicine, University of Helsinki, Helsinki, Finland	Maciej Grzybek et al
EPI_ISL_3824154	Poland/1174206503/2021	2021-08-18	Europe	Poland	Lab-Med.	Wojewódzka Stacja Sanitarno-Epidemiologiczna w Katowicach	Beata Rozwadowska et al
EPI_ISL_3770698	Poland/1175206506/2021	2021-08-18	Europe	Poland	LAB-MED	Wojewódzka Stacja Sanitarno-Epidemiologiczna w Katowicach	Beata Rozwadowska et al
EPI_ISL_876024	Poland/1199607221_diag1_gx1/2020	2020-12-22	Europe	Poland	Laboratory of Molecular Biology, Diagnostyka sp. z o.o.	genXone SA, Research & Development Laboratory	Maciej Sykulski et al
EPI_ISL_3838152	Poland/1209116/2021	2021-08-18	Europe	Poland	Meduniv	Wojewódzka Stacja Sanitarno-Epidemiologiczna w Katowicach	Beata Rozwadowska et al
EPI_ISL_876000	Poland/1240607221_diag1_gx1/2020	2020-12-22	Europe	Poland	Laboratory of Molecular Biology, Diagnostyka sp. z o.o.	genXone SA, Research & Development Laboratory	Maciej Sykulski et al
EPI_ISL_876025	Poland/1244607221_diag1_gx1/2020	2020-12-22	Europe	Poland	Laboratory of Molecular Biology, Diagnostyka sp. z o.o.	genXone SA, Research & Development Laboratory	Maciej Sykulski et al
EPI_ISL_3838118	Poland/1371_COVID_872_21/2021	2021-08-18	Europe	Poland	SPSK2 Zakład Diagnostyki Laboratoryjnej	Wojewódzka Stacja Sanitarno-Epidemiologiczna w Katowicach	Beata Rozwadowska et al
EPI_ISL_3665760	Poland/13L/2021	2021-08-19	Europe	Poland	Laboratorium Genetyczne Inngen	WSSEw Warszawie	Dorota Wągrocka - Roczniak et al
EPI_ISL_4077521	Poland/14/2021	2021-09-02	Europe	Poland	Vitomed Sp. z o.o.	Wojewódzka Stacja Sanitarno-Epidemiologiczna w Katowicach	Beata Rozwadowska et al
EPI_ISL_3666808	Poland/1408621/2021	2021-08-03	Europe	Poland	Zakład Diagnostyki Mikrobiologicznej, Kujawsko-Pomorskie Centrum Pulmonologii w Bydgoszczy	WSSEw Warszawie	Dorota Wągrocka - Roczniak et al
EPI_ISL_3667044	Poland/1419121/2021	2021-08-06	Europe	Poland	Zakład Diagnostyki Mikrobiologicznej, Kujawsko-Pomorskie Centrum Pulmonologii w Bydgoszczy	WSSEw Warszawie	Dorota Wągrocka - Roczniak et al
EPI_ISL_3665766	Poland/15046121/2021	2021-08-19	Europe	Poland	Zakład Bakteriologii WSS w Olsztynie	WSSEw Warszawie	Dorota Wągrocka - Roczniak et al
EPI_ISL_3838150	Poland/1520_G_21/2021	2021-08-18	Europe	Poland	WSZ ZOZ Chorób Płuc i Gruźlicy w Wolicy k. Kalisza	Wojewódzka Stacja Sanitarno-Epidemiologiczna w Katowicach	Beata Rozwadowska et al
EPI_ISL_925033	Poland/1531615022_diag1_gx1/2020	2020-12-22	Europe	Poland	Laboratory of Molecular Biology, Diagnostyka sp. z o.o.	genXone SA, Research & Development Laboratory	Maciej Sykulski et al
EPI_ISL_3667038	Poland/1533685/2021	2021-08-03	Europe	Poland	Uniwersyteckie Centrum Kliniczne	WSSEw Warszawie	Dorota Wągrocka - Roczniak et al
EPI_ISL_3667037	Poland/1535703/2021	2021-08-05	Europe	Poland	Uniwersyteckie Centrum Kliniczne	WSSEw Warszawie	Dorota Wągrocka - Roczniak et al
EPI_ISL_3667036	Poland/1535765/2021	2021-08-05	Europe	Poland	Uniwersyteckie Centrum Kliniczne	WSSEw Warszawie	Dorota Wągrocka - Roczniak et al
EPI_ISL_3838159	Poland/1539100/2021	2021-08-18	Europe	Poland	Uniwersyteckie Centrum Kliniczne	Wojewódzka Stacja Sanitarno-Epidemiologiczna w Katowicach	Beata Rozwadowska et al
EPI_ISL_3858014	Poland/1541292/2021	2021-08-18	Europe	Poland	Uniwersyteckie Centrum Kliniczne	Wojewódzka Stacja Sanitarno-Epidemiologiczna w Katowicach	Beata Rozwadowska et al
EPI_ISL_3838163	Poland/1542355/2021	2021-08-18	Europe	Poland	Uniwersyteckie Centrum Kliniczne	Wojewódzka Stacja Sanitarno-Epidemiologiczna w Katowicach	Beata Rozwadowska et al
EPI_ISL_3838160	Poland/1543117/2021	2021-08-18	Europe	Poland	Uniwersyteckie Centrum Kliniczne	Wojewódzka Stacja Sanitarno-Epidemiologiczna w Katowicach	Beata Rozwadowska et al
EPI_ISL_3838155	Poland/1543318/2021	2021-08-18	Europe	Poland	Uniwersyteckie Centrum Kliniczne	Wojewódzka Stacja Sanitarno-Epidemiologiczna w Katowicach	Beata Rozwadowska et al
EPI_ISL_3838157	Poland/1543341/2021	2021-08-18	Europe	Poland	Uniwersyteckie Centrum Kliniczne	Wojewódzka Stacja Sanitarno-Epidemiologiczna w Katowicach	Beata Rozwadowska et al
EPI_ISL_3838165	Poland/1543655/2021	2021-08-18	Europe	Poland	Uniwersyteckie Centrum Kliniczne	Wojewódzka Stacja Sanitarno-Epidemiologiczna w Katowicach	Beata Rozwadowska et al
EPI_ISL_3838158	Poland/1543967/2021	2021-08-18	Europe	Poland	Uniwersyteckie Centrum Kliniczne	Wojewódzka Stacja Sanitarno-Epidemiologiczna w Katowicach	Beata Rozwadowska et al
EPI_ISL_875994	Poland/1563615023_diag1_gx1/2020	2020-12-22	Europe	Poland	Laboratory of Molecular Biology, Diagnostyka sp. z o.o.	genXone SA, Research & Development Laboratory	Maciej Sykulski et al
EPI_ISL_875968	Poland/1565616021_diag1_gx1/2020	2020-12-22	Europe	Poland	Laboratory of Molecular Biology, Diagnostyka sp. z o.o.	genXone SA, Research & Development Laboratory	Maciej Sykulski et al
EPI_ISL_925034	Poland/1566615022_diag1_gx1/2020	2020-12-22	Europe	Poland	Laboratory of Molecular Biology, Diagnostyka sp. z o.o.	genXone SA, Research & Development Laboratory	Maciej Sykulski et al
EPI_ISL_875986	Poland/1587616021_diag1_gx1/2020	2020-12-22	Europe	Poland	Laboratory of Molecular Biology, Diagnostyka sp. z o.o.	genXone SA, Research & Development Laboratory	Maciej Sykulski et al
EPI_ISL_875978	Poland/1610616021_diag1_gx1/2020	2020-12-22	Europe	Poland	Laboratory of Molecular Biology, Diagnostyka sp. z o.o.	genXone SA, Research & Development Laboratory	Maciej Sykulski et al
EPI_ISL_875961	Poland/1630617021_diag1_gx1/2020	2020-12-23	Europe	Poland	Laboratory of Molecular Biology, Diagnostyka sp. z o.o.	genXone SA, Research & Development Laboratory	Maciej Sykulski et al
EPI_ISL_3869502	Poland/16804/2021	2021-08-18	Europe	Poland	Pracownia Biologii Molekularnej Laboratorium Centralne SPZOZ w Krotoszynie	Wojewódzka Stacja Sanitarno-Epidemiologiczna w Katowicach	Beata Rozwadowska et al
EPI_ISL_875965	Poland/1685597229_diag1_gx1/2020	2020-12-25	Europe	Poland	Laboratory of Molecular Biology, Diagnostyka sp. z o.o.	genXone SA, Research & Development Laboratory	Maciej Sykulski et al
EPI_ISL_925035	Poland/1692597229_diag1_gx1/2020	2020-12-25	Europe	Poland	Laboratory of Molecular Biology, Diagnostyka sp. z o.o.	genXone SA, Research & Development Laboratory	Maciej Sykulski et al
EPI_ISL_875975	Poland/1700597229_diag1_gx1/2020	2020-12-25	Europe	Poland	Laboratory of Molecular Biology, Diagnostyka sp. z o.o.	genXone SA, Research & Development Laboratory	Maciej Sykulski et al
EPI_ISL_876028	Poland/1727616021_diag1_gx1/2020	2020-12-22	Europe	Poland	Laboratory of Molecular Biology, Diagnostyka sp. z o.o.	genXone SA, Research & Development Laboratory	Maciej Sykulski et al
EPI_ISL_1700725	Poland/1733724528_diag1_gx1/2021	2021-03-30	Europe	Poland	Laboratory of Molecular Biology, Diagnostyka sp. z o.o.	genXone SA, Research & Development Laboratory	Maciej Sykulski et al
EPI_ISL_1700726	Poland/1736724528_diag1_gx1/2021	2021-03-27	Europe	Poland	Laboratory of Molecular Biology, Diagnostyka sp. z o.o.	genXone SA, Research & Development Laboratory	Maciej Sykulski et al
EPI_ISL_4273269	Poland/17__2019/2021	2021-08-27	Europe	Poland	DZIAL DIAGNOSTYKI LABORATORYJNEJ PRACOWNI DIAGNOSTYKI HISTOPATOLOGICZNEJ ,CYTOLOGICZNEJ I MOLEKULARNEJ SP ZOZ WSZ IM J.SNIADECKIEGO	WSSE w Warszawie	Dorota Wagrocka - Roczniak et al
EPI_ISL_3838147	Poland/1840_08_21/2021	2021-08-18	Europe	Poland	Centralne Laboratorium GPSK UM im. Karola Marcinkowskiego	Wojewódzka Stacja Sanitarno-Epidemiologiczna w Katowicach	Beata Rozwadowska et al
EPI_ISL_3666819	Poland/18561761/2021	2021-07-30	Europe	Poland	Centrum Medycyny Klinicznej dr. n.med. Karol Majewski	WSSEw Warszawie	Dorota Wągrocka - Roczniak et al
EPI_ISL_3667046	Poland/18584885/2021	2021-07-30	Europe	Poland	Centrum Medycyny Klinicznej dr. n.med. Karol Majewski	WSSEw Warszawie	Dorota Wągrocka - Roczniak et al
EPI_ISL_3667004	Poland/18588477/2021	2021-07-30	Europe	Poland	SP ZOZ Centralny Szpital Kliniczny UM w Łodzi Pracownia Diagnostyki Wirusów Oddechowych	WSSEw Warszawie	Dorota Wągrocka - Roczniak et al
EPI_ISL_3667002	Poland/18631637/2021	2021-08-01	Europe	Poland	Centrum Medycyny Klinicznej dr. n.med. Karol Majewski	WSSEw Warszawie	Dorota Wągrocka - Roczniak et al
EPI_ISL_3666820	Poland/18631814/2021	2021-08-01	Europe	Poland	Centrum Medycyny Klinicznej dr. n.med. Karol Majewski	WSSEw Warszawie	Dorota Wągrocka - Roczniak et al
EPI_ISL_3667047	Poland/18631915/2021	2021-08-01	Europe	Poland	Centrum Medycyny Klinicznej dr. n.med. Karol Majewski	WSSEw Warszawie	Dorota Wągrocka - Roczniak et al
EPI_ISL_3666823	Poland/18634318/2021	2021-08-04	Europe	Poland	SP ZOZ Centralny Szpital Kliniczny UM w Łodzi Pracownia Diagnostyki Wirusów Oddechowych	WSSEw Warszawie	Dorota Wągrocka - Roczniak et al
EPI_ISL_3666822	Poland/18634351/2021	2021-08-04	Europe	Poland	SP ZOZ Centralny Szpital Kliniczny UM w Łodzi Pracownia Diagnostyki Wirusów Oddechowych	WSSEw Warszawie	Dorota Wągrocka - Roczniak et al
EPI_ISL_3666821	Poland/18697145/2021	2021-08-02	Europe	Poland	SP ZOZ Centralny Szpital Kliniczny UM w Łodzi Pracownia Diagnostyki Wirusów Oddechowych	WSSEw Warszawie	Dorota Wągrocka - Roczniak et al
EPI_ISL_3667010	Poland/18700251/2021	2021-08-03	Europe	Poland	Laboratorium Mikrobiologiczne Synevo	WSSEw Warszawie	Dorota Wągrocka - Roczniak et al
EPI_ISL_3666824	Poland/18748134/2021	2021-08-04	Europe	Poland	SP ZOZ Uniwersytecki Szpital Kliniczny nr 1 im. Norberta Barlickiego Uniwersytetu Medycznego w Łodzi	WSSEw Warszawie	Dorota Wągrocka - Roczniak et al
EPI_ISL_3667008	Poland/18783225/2021	2021-08-04	Europe	Poland	Wojewódzki Specjalistyczny Szpital im. Dr. Wł. Biegańskiego	WSSEw Warszawie	Dorota Wągrocka - Roczniak et al
EPI_ISL_3667006	Poland/18802496/2021	2021-08-07	Europe	Poland	SALVE MEDICA Sp. Z o.o. sp. K.	WSSEw Warszawie	Dorota Wągrocka - Roczniak et al
EPI_ISL_3824112	Poland/18959650/2021	2021-08-18	Europe	Poland	Centrum Medycyny Klinicznej dr. n.med. Karol Majewski	Wojewódzka Stacja Sanitarno-Epidemiologiczna w Katowicach	Beata Rozwadowska et al
EPI_ISL_3824114	Poland/18964702/2021	2021-08-18	Europe	Poland	Centrum Medycyny Klinicznej dr. n.med. Karol Majewski	Wojewódzka Stacja Sanitarno-Epidemiologiczna w Katowicach	Beata Rozwadowska et al
EPI_ISL_3824111	Poland/18997363/2021	2021-08-18	Europe	Poland	Centrum Medycyny Klinicznej dr. n.med. Karol Majewski	Wojewódzka Stacja Sanitarno-Epidemiologiczna w Katowicach	Beata Rozwadowska et al
EPI_ISL_3824118	Poland/18997577/2021	2021-08-18	Europe	Poland	SP ZOZ Centralny Szpital Kliniczny UM w Łodzi Pracownia Diagnostyki Wirusów Oddechowych	Wojewódzka Stacja Sanitarno-Epidemiologiczna w Katowicach	Beata Rozwadowska et al
EPI_ISL_3824119	Poland/18997692/2021	2021-08-18	Europe	Poland	SP ZOZ Centralny Szpital Kliniczny UM w Łodzi Pracownia Diagnostyki Wirusów Oddechowych	Wojewódzka Stacja Sanitarno-Epidemiologiczna w Katowicach	Beata Rozwadowska et al
EPI_ISL_3824113	Poland/19002312/2021	2021-08-18	Europe	Poland	Centrum Medycyny Klinicznej dr. n.med. Karol Majewski	Wojewódzka Stacja Sanitarno-Epidemiologiczna w Katowicach	Beata Rozwadowska et al
EPI_ISL_3824121	Poland/19041051/2021	2021-08-18	Europe	Poland	Wojewódzki Specjalistyczny Szpital im. Dr. Wł. Biegańskiego	Wojewódzka Stacja Sanitarno-Epidemiologiczna w Katowicach	Beata Rozwadowska et al
EPI_ISL_3824115	Poland/19046273/2021	2021-08-18	Europe	Poland	Centrum Medycyny Klinicznej dr. n.med. Karol Majewski	Wojewódzka Stacja Sanitarno-Epidemiologiczna w Katowicach	Beata Rozwadowska et al
EPI_ISL_3824120	Poland/19058147/2021	2021-08-18	Europe	Poland	SP ZOZ Centralny Szpital Kliniczny UM w Łodzi Pracownia Diagnostyki Wirusów Oddechowych	Wojewódzka Stacja Sanitarno-Epidemiologiczna w Katowicach	Beata Rozwadowska et al
EPI_ISL_3838098	Poland/19099415/2021	2021-08-18	Europe	Poland	SPZOZ SOR Maków Mazowiecki	Wojewódzka Stacja Sanitarno-Epidemiologiczna w Katowicach	Beata Rozwadowska et al
EPI_ISL_3824116	Poland/19105141/2021	2021-08-18	Europe	Poland	Centrum Medycznej Diagnostyki Laboratoryjnej i Badań Przesiewowych Instytut Centrum Zdrowia Matki Polki	Wojewódzka Stacja Sanitarno-Epidemiologiczna w Katowicach	Beata Rozwadowska et al
EPI_ISL_3824117	Poland/19219864/2021	2021-08-18	Europe	Poland	Centrum Medycznej Diagnostyki Laboratoryjnej i Badań Przesiewowych Instytut Centrum Zdrowia Matki Polki	Wojewódzka Stacja Sanitarno-Epidemiologiczna w Katowicach	Beata Rozwadowska et al
EPI_ISL_732910	Poland/19717/2020	2020-11	Europe	Poland	genXone SA, Molecular Diagnostics Laboratory / NZOZ	genXone SA, Research & Development Laboratory	Maciej Sykulski et al
EPI_ISL_3824158	Poland/19811972/2021	2021-08-18	Europe	Poland	LABORATORIA MEDYCZNE OPTIMED	Wojewódzka Stacja Sanitarno-Epidemiologiczna w Katowicach	Beata Rozwadowska et al
EPI_ISL_732922	Poland/19845/2020	2020-11	Europe	Poland	genXone SA, Molecular Diagnostics Laboratory / NZOZ	genXone SA, Research & Development Laboratory	Maciej Sykulski et al
EPI_ISL_732916	Poland/19876/2020	2020-11	Europe	Poland	genXone SA, Molecular Diagnostics Laboratory / NZOZ	genXone SA, Research & Development Laboratory	Maciej Sykulski et al
EPI_ISL_3665862	Poland/199331575/2021	2021-08-19	Europe	Poland	Marii Skłodowskiej-Curie 23, 15-950 Białystok	WSSEw Warszawie	Dorota Wągrocka - Roczniak et al
EPI_ISL_3665758	Poland/199355175/2021	2021-08-19	Europe	Poland	Laboratorium Genetyczne Alab Plus Sp. z o.o.	WSSEw Warszawie	Dorota Wągrocka - Roczniak et al
EPI_ISL_4472545	Poland/1ALAB/2021	2021-09-07	Europe	Poland	ALAB	WSSE w Warszawie	Dorota Wagrocka - Roczniak et al
EPI_ISL_3665770	Poland/1L/2021	2021-08-19	Europe	Poland	Laboratorium Diagnostyczne Centrum Medycznego Luxmed	WSSEw Warszawie	Dorota Wągrocka - Roczniak et al
EPI_ISL_3838108	Poland/2-2/2021	2021-08-18	Europe	Poland	SP ZOZ w Brzesku	Wojewódzka Stacja Sanitarno-Epidemiologiczna w Katowicach	Beata Rozwadowska et al
EPI_ISL_4077534	Poland/2./2021	2021-09-02	Europe	Poland	SP ZOZ w Brzesku	Wojewódzka Stacja Sanitarno-Epidemiologiczna w Katowicach	Beata Rozwadowska et al
EPI_ISL_3824130	Poland/2/2021	2021-08-18	Europe	Poland	Laboratorium Diagnostyczne Centrum Medycznedo Luxmed	Wojewódzka Stacja Sanitarno-Epidemiologiczna w Katowicach	Beata Rozwadowska et al
EPI_ISL_3696926	Poland/20157111/2021	2021-08-02	Europe	Poland	LABORATORIA MEDYCZNE OPTIMED	WSSEw Warszawie	Dorota Wągrocka - Roczniak et al
EPI_ISL_3696925	Poland/20157119/2021	2021-08-02	Europe	Poland	LABORATORIA MEDYCZNE OPTIMED	WSSEw Warszawie	Dorota Wągrocka - Roczniak et al
EPI_ISL_1489924	Poland/202p66/2020	2020-05-20	Europe	Poland	Laboratory of Respiratory Viruses Teaching and Clinical Center of the Medical University of Lodz	Biobank Lab, Department of Molecular Biophysics, Faculty of Biology and Environmental Protection, University of Lodz	Strapagiel Dominik et al
EPI_ISL_1489925	Poland/202p72/2020	2020-05-20	Europe	Poland	Laboratory of Respiratory Viruses Teaching and Clinical Center of the Medical University of Lodz	Biobank Lab, Department of Molecular Biophysics, Faculty of Biology and Environmental Protection, University of Lodz	Strapagiel Dominik et al
EPI_ISL_1543934	Poland/202p74/2020	2020-05-20	Europe	Poland	Laboratory of Respiratory Viruses Teaching and Clinical Center of the Medical University of Lodz	Laboratory of Respiratory Viruses Teaching and Clinical Center of the Medical University of Lodz	Borowiec Maciej et al
EPI_ISL_1489926	Poland/202p75/2020	2020-05-20	Europe	Poland	Laboratory of Respiratory Viruses Teaching and Clinical Center of the Medical University of Lodz	Biobank Lab, Department of Molecular Biophysics, Faculty of Biology and Environmental Protection, University of Lodz	Strapagiel Dominik et al
EPI_ISL_1543985	Poland/202p79/2020	2020-05-20	Europe	Poland	Laboratory of Respiratory Viruses Teaching and Clinical Center of the Medical University of Lodz	Laboratory of Respiratory Viruses Teaching and Clinical Center of the Medical University of Lodz	Borowiec Maciej et al
EPI_ISL_1543987	Poland/202p84/2020	2020-05-20	Europe	Poland	Laboratory of Respiratory Viruses Teaching and Clinical Center of the Medical University of Lodz	Laboratory of Respiratory Viruses Teaching and Clinical Center of the Medical University of Lodz	Borowiec Maciej et al
EPI_ISL_1181116	Poland/204158608_gx1/2021	2021-02-07	Europe	Poland	genXone SA, Molecular Diagnostics Laboratory / NZOZ	genXone SA, Research & Development Laboratory	Maciej Sykulski et al
EPI_ISL_732926	Poland/20699/2020	2020-11	Europe	Poland	genXone SA, Molecular Diagnostics Laboratory / NZOZ	genXone SA, Research & Development Laboratory	Maciej Sykulski et al
EPI_ISL_959388	Poland/2081209829-gx1/2021	2021-01-20	Europe	Poland	genXone SA, Molecular Diagnostics Laboratory / NZOZ	genXone SA, Research & Development Laboratory	Maciej Sykulski et al
EPI_ISL_1062935	Poland/2081210469_gx1/2021	2021-01-20	Europe	Poland	genXone SA, Molecular Diagnostics Laboratory / NZOZ	genXone SA, Research & Development Laboratory	Maciej Sykulski et al
EPI_ISL_959389	Poland/2081212528-gx1/2021	2021-01-20	Europe	Poland	genXone SA, Molecular Diagnostics Laboratory / NZOZ	genXone SA, Research & Development Laboratory	Maciej Sykulski et al
EPI_ISL_1008715	Poland/2081227475_gx1/2021	2021-01-30	Europe	Poland	genXone SA, Molecular Diagnostics Laboratory / NZOZ	genXone SA, Research & Development Laboratory	Maciej Sykulski et al
EPI_ISL_1181118	Poland/2081239723_gx1/2021	2021-02-06	Europe	Poland	genXone SA, Molecular Diagnostics Laboratory / NZOZ	genXone SA, Research & Development Laboratory	Maciej Sykulski et al
EPI_ISL_1007940	Poland/2081240805_gx1/2021	2021-02-03	Europe	Poland	genXone SA, Molecular Diagnostics Laboratory / NZOZ	genXone SA, Research & Development Laboratory	Maciej Sykulski et al
EPI_ISL_1181119	Poland/2081241899_gx1/2021	2021-02-06	Europe	Poland	genXone SA, Molecular Diagnostics Laboratory / NZOZ	genXone SA, Research & Development Laboratory	Maciej Sykulski et al
EPI_ISL_1181120	Poland/2081244369_gx1/2021	2021-02-04	Europe	Poland	genXone SA, Molecular Diagnostics Laboratory / NZOZ	genXone SA, Research & Development Laboratory	Maciej Sykulski et al
EPI_ISL_1007941	Poland/2081244439_gx1/2021	2021-02-03	Europe	Poland	genXone SA, Molecular Diagnostics Laboratory / NZOZ	genXone SA, Research & Development Laboratory	Maciej Sykulski et al
EPI_ISL_1181121	Poland/2081245037_gx1/2021	2021-02-05	Europe	Poland	genXone SA, Molecular Diagnostics Laboratory / NZOZ	genXone SA, Research & Development Laboratory	Maciej Sykulski et al
EPI_ISL_1181122	Poland/2081246361_gx1/2021	2021-02-05	Europe	Poland	genXone SA, Molecular Diagnostics Laboratory / NZOZ	genXone SA, Research & Development Laboratory	Maciej Sykulski et al
EPI_ISL_1007942	Poland/2081248094_gx1/2021	2021-02-03	Europe	Poland	genXone SA, Molecular Diagnostics Laboratory / NZOZ	genXone SA, Research & Development Laboratory	Maciej Sykulski et al
EPI_ISL_1007943	Poland/2081259539_gx1/2021	2021-02-03	Europe	Poland	genXone SA, Molecular Diagnostics Laboratory / NZOZ	genXone SA, Research & Development Laboratory	Maciej Sykulski et al
EPI_ISL_1007944	Poland/2081260710_gx1/2021	2021-02-03	Europe	Poland	genXone SA, Molecular Diagnostics Laboratory / NZOZ	genXone SA, Research & Development Laboratory	Maciej Sykulski et al
EPI_ISL_1181123	Poland/2081260923_gx1/2021	2021-02-04	Europe	Poland	genXone SA, Molecular Diagnostics Laboratory / NZOZ	genXone SA, Research & Development Laboratory	Maciej Sykulski et al
EPI_ISL_1181124	Poland/2081261635_gx1/2021	2021-02-04	Europe	Poland	genXone SA, Molecular Diagnostics Laboratory / NZOZ	genXone SA, Research & Development Laboratory	Maciej Sykulski et al
EPI_ISL_1181125	Poland/2081262879_gx1/2021	2021-02-04	Europe	Poland	genXone SA, Molecular Diagnostics Laboratory / NZOZ	genXone SA, Research & Development Laboratory	Maciej Sykulski et al
EPI_ISL_1181126	Poland/2081264588_gx1/2021	2021-02-04	Europe	Poland	genXone SA, Molecular Diagnostics Laboratory / NZOZ	genXone SA, Research & Development Laboratory	Maciej Sykulski et al
EPI_ISL_1008716	Poland/2081268307_gx1/2021	2021-01-29	Europe	Poland	genXone SA, Molecular Diagnostics Laboratory / NZOZ	genXone SA, Research & Development Laboratory	Maciej Sykulski et al
EPI_ISL_1008717	Poland/2081268485_gx1/2021	2021-01-30	Europe	Poland	genXone SA, Molecular Diagnostics Laboratory / NZOZ	genXone SA, Research & Development Laboratory	Maciej Sykulski et al
EPI_ISL_1008718	Poland/2081269301_gx1/2021	2021-01-30	Europe	Poland	genXone SA, Molecular Diagnostics Laboratory / NZOZ	genXone SA, Research & Development Laboratory	Maciej Sykulski et al
EPI_ISL_1250862	Poland/2081269776_gx1/2021	2021-03-02	Europe	Poland	genXone SA, Molecular Diagnostics Laboratory / NZOZ	genXone SA, Research & Development Laboratory	Maciej Sykulski et al
EPI_ISL_1250863	Poland/2081272712_gx1/2021	2021-03-02	Europe	Poland	genXone SA, Molecular Diagnostics Laboratory / NZOZ	genXone SA, Research & Development Laboratory	Maciej Sykulski et al
EPI_ISL_1008719	Poland/2081273780_gx1/2021	2021-01-29	Europe	Poland	genXone SA, Molecular Diagnostics Laboratory / NZOZ	genXone SA, Research & Development Laboratory	Maciej Sykulski et al
EPI_ISL_1008720	Poland/2081274015_gx1/2021	2021-01-30	Europe	Poland	genXone SA, Molecular Diagnostics Laboratory / NZOZ	genXone SA, Research & Development Laboratory	Maciej Sykulski et al
EPI_ISL_1008721	Poland/2081274246_gx1/2021	2021-01-31	Europe	Poland	genXone SA, Molecular Diagnostics Laboratory / NZOZ	genXone SA, Research & Development Laboratory	Maciej Sykulski et al
EPI_ISL_1008722	Poland/2081274433_gx1/2021	2021-01-29	Europe	Poland	genXone SA, Molecular Diagnostics Laboratory / NZOZ	genXone SA, Research & Development Laboratory	Maciej Sykulski et al
EPI_ISL_1008723	Poland/2081274652_gx1/2021	2021-01-30	Europe	Poland	genXone SA, Molecular Diagnostics Laboratory / NZOZ	genXone SA, Research & Development Laboratory	Maciej Sykulski et al
EPI_ISL_1008724	Poland/2081280425_gx1/2021	2021-01-30	Europe	Poland	genXone SA, Molecular Diagnostics Laboratory / NZOZ	genXone SA, Research & Development Laboratory	Maciej Sykulski et al
EPI_ISL_1181127	Poland/2081323430_gx1/2021	2021-02-08	Europe	Poland	genXone SA, Molecular Diagnostics Laboratory / NZOZ	genXone SA, Research & Development Laboratory	Maciej Sykulski et al
EPI_ISL_1181128	Poland/2081326481_gx1/2021	2021-02-08	Europe	Poland	genXone SA, Molecular Diagnostics Laboratory / NZOZ	genXone SA, Research & Development Laboratory	Maciej Sykulski et al
EPI_ISL_1250864	Poland/2081366197_gx1/2021	2021-03-02	Europe	Poland	genXone SA, Molecular Diagnostics Laboratory / NZOZ	genXone SA, Research & Development Laboratory	Maciej Sykulski et al
EPI_ISL_1250865	Poland/2081367749_gx1/2021	2021-03-02	Europe	Poland	genXone SA, Molecular Diagnostics Laboratory / NZOZ	genXone SA, Research & Development Laboratory	Maciej Sykulski et al
EPI_ISL_1250866	Poland/2081368372_gx1/2021	2021-03-02	Europe	Poland	genXone SA, Molecular Diagnostics Laboratory / NZOZ	genXone SA, Research & Development Laboratory	Maciej Sykulski et al
EPI_ISL_1250867	Poland/2081368807_gx1/2021	2021-03-02	Europe	Poland	genXone SA, Molecular Diagnostics Laboratory / NZOZ	genXone SA, Research & Development Laboratory	Maciej Sykulski et al
EPI_ISL_1250868	Poland/2081369499_gx1/2021	2021-03-02	Europe	Poland	genXone SA, Molecular Diagnostics Laboratory / NZOZ	genXone SA, Research & Development Laboratory	Maciej Sykulski et al
EPI_ISL_1250869	Poland/2081369875_gx1/2021	2021-03-02	Europe	Poland	genXone SA, Molecular Diagnostics Laboratory / NZOZ	genXone SA, Research & Development Laboratory	Maciej Sykulski et al
EPI_ISL_1250870	Poland/2081370375_gx1/2021	2021-03-02	Europe	Poland	genXone SA, Molecular Diagnostics Laboratory / NZOZ	genXone SA, Research & Development Laboratory	Maciej Sykulski et al
EPI_ISL_1250871	Poland/2081370484_gx1/2021	2021-03-02	Europe	Poland	genXone SA, Molecular Diagnostics Laboratory / NZOZ	genXone SA, Research & Development Laboratory	Maciej Sykulski et al
EPI_ISL_1250872	Poland/2081373167_gx1/2021	2021-03-02	Europe	Poland	genXone SA, Molecular Diagnostics Laboratory / NZOZ	genXone SA, Research & Development Laboratory	Maciej Sykulski et al
EPI_ISL_1250873	Poland/2081376070_gx1/2021	2021-03-02	Europe	Poland	genXone SA, Molecular Diagnostics Laboratory / NZOZ	genXone SA, Research & Development Laboratory	Maciej Sykulski et al
EPI_ISL_3838143	Poland/2082027547/2021	2021-08-18	Europe	Poland	GenXOne SA	Wojewódzka Stacja Sanitarno-Epidemiologiczna w Katowicach	Beata Rozwadowska et al
EPI_ISL_3838144	Poland/2082037123/2021	2021-08-18	Europe	Poland	GenXOne SA	Wojewódzka Stacja Sanitarno-Epidemiologiczna w Katowicach	Beata Rozwadowska et al
EPI_ISL_1495054	Poland/208p55/2020	2020-05-22	Europe	Poland	Laboratory of Respiratory Viruses Teaching and Clinical Center of the Medical University of Lodz	Biobank Lab, Department of Molecular Biophysics, Faculty of Biology and Environmental Protection, University of Lodz	Strapagiel Dominik et al
EPI_ISL_1543937	Poland/208p56/2020	2020-05-22	Europe	Poland	Laboratory of Respiratory Viruses Teaching and Clinical Center of the Medical University of Lodz	Laboratory of Respiratory Viruses Teaching and Clinical Center of the Medical University of Lodz	Borowiec Maciej et al
EPI_ISL_1495053	Poland/208p59/2020	2020-05-22	Europe	Poland	Laboratory of Respiratory Viruses Teaching and Clinical Center of the Medical University of Lodz	Biobank Lab, Department of Molecular Biophysics, Faculty of Biology and Environmental Protection, University of Lodz	Strapagiel Dominik et al
EPI_ISL_1495051	Poland/208p78/2020	2020-05-22	Europe	Poland	Laboratory of Respiratory Viruses Teaching and Clinical Center of the Medical University of Lodz	Biobank Lab, Department of Molecular Biophysics, Faculty of Biology and Environmental Protection, University of Lodz	Strapagiel Dominik et al
EPI_ISL_1495049	Poland/208p79/2020	2020-05-22	Europe	Poland	Laboratory of Respiratory Viruses Teaching and Clinical Center of the Medical University of Lodz	Biobank Lab, Department of Molecular Biophysics, Faculty of Biology and Environmental Protection, University of Lodz	Strapagiel Dominik et al
EPI_ISL_1495047	Poland/208p80/2020	2020-05-22	Europe	Poland	Laboratory of Respiratory Viruses Teaching and Clinical Center of the Medical University of Lodz	Biobank Lab, Department of Molecular Biophysics, Faculty of Biology and Environmental Protection, University of Lodz	Strapagiel Dominik et al
EPI_ISL_1406696	Poland/208p83/2020	2020-05-22	Europe	Poland	Laboratory of Respiratory Viruses Teaching and Clinical Center of the Medical University of Lodz	Biobank Lab, Department of Molecular Biophysics, Faculty of Biology and Environmental Protection, University of Lodz	Strapagiel Dominik et al
EPI_ISL_1495045	Poland/208p84/2020	2020-05-22	Europe	Poland	Laboratory of Respiratory Viruses Teaching and Clinical Center of the Medical University of Lodz	Biobank Lab, Department of Molecular Biophysics, Faculty of Biology and Environmental Protection, University of Lodz	Strapagiel Dominik et al
EPI_ISL_4547731	Poland/210/2021	2021-09-06	Europe	Poland	Laboratorium Medyczne LAB-MED	Wojewódzka Stacja Sanitarno-Epidemiologiczna w Katowicach	Beata Rozwadowska et al
EPI_ISL_2854262	Poland/2107-002_wsselodz/2021	2021-06-26	Europe	Poland	Wojewodzka Stacja Sanitarno-Epidemiologiczna w Lodzi, Oddzial Laboratoryjny Mikrobiologii i Parazytologii	Wojewodzka Stacja Sanitarno-Epidemiologiczna w Lodzi, Oddzial Laboratoryjny Mikrobiologii i Parazytologii	Elian Terpo et al
EPI_ISL_2854263	Poland/2107-003_wsselodz/2021	2021-06-25	Europe	Poland	Wojewodzka Stacja Sanitarno-Epidemiologiczna w Lodzi, Oddzial Laboratoryjny Mikrobiologii i Parazytologii	Wojewodzka Stacja Sanitarno-Epidemiologiczna w Lodzi, Oddzial Laboratoryjny Mikrobiologii i Parazytologii	Elian Terpo et al
EPI_ISL_2854264	Poland/2107-004_wsselodz/2021	2021-06-24	Europe	Poland	Wojewodzka Stacja Sanitarno-Epidemiologiczna w Lodzi, Oddzial Laboratoryjny Mikrobiologii i Parazytologii	Wojewodzka Stacja Sanitarno-Epidemiologiczna w Lodzi, Oddzial Laboratoryjny Mikrobiologii i Parazytologii	Elian Terpo et al
EPI_ISL_3332812	Poland/2108-008_wsselodz/2021	2021-07-30	Europe	Poland	Laboratoria Medyczne Optimed	Wojewodzka Stacja Sanitarno-Epidemiologiczna w Lodzi, Oddzial Laboratoryjny Mikrobiologii i Parazytologii	Elian Terpo et al
EPI_ISL_3666800	Poland/21088091/2021	2021-08-03	Europe	Poland	LAB.MIKROBIOLOGICZNE, szpital	WSSEw Warszawie	Dorota Wągrocka - Roczniak et al
EPI_ISL_3666806	Poland/21088105/2021	2021-08-03	Europe	Poland	LAB.MIKROBIOLOGICZNE, szpital	WSSEw Warszawie	Dorota Wągrocka - Roczniak et al
EPI_ISL_3667043	Poland/21088122/2021	2021-08-03	Europe	Poland	LAB.MIKROBIOLOGICZNE, szpital	WSSEw Warszawie	Dorota Wągrocka - Roczniak et al
EPI_ISL_3666801	Poland/21088237/2021	2021-08-05	Europe	Poland	LAB.MIKROBIOLOGICZNE, szpital	WSSEw Warszawie	Dorota Wągrocka - Roczniak et al
EPI_ISL_3666802	Poland/21088238/2021	2021-08-05	Europe	Poland	LAB.MIKROBIOLOGICZNE, szpital	WSSEw Warszawie	Dorota Wągrocka - Roczniak et al
EPI_ISL_3666805	Poland/21088416/2021	2021-08-09	Europe	Poland	LAB.MIKROBIOLOGICZNE, szpital	WSSEw Warszawie	Dorota Wągrocka - Roczniak et al
EPI_ISL_3824097	Poland/21088544/2021	2021-08-18	Europe	Poland	Lab. Mikrobiologiczne	Wojewódzka Stacja Sanitarno-Epidemiologiczna w Katowicach	Beata Rozwadowska et al
EPI_ISL_3824099	Poland/21088594/2021	2021-08-18	Europe	Poland	Lab. Mikrobiologiczne	Wojewódzka Stacja Sanitarno-Epidemiologiczna w Katowicach	Beata Rozwadowska et al
EPI_ISL_3824105	Poland/21088603/2021	2021-08-18	Europe	Poland	Lab. Mikrobiologiczne	Wojewódzka Stacja Sanitarno-Epidemiologiczna w Katowicach	Beata Rozwadowska et al
EPI_ISL_3824106	Poland/21088637/2021	2021-08-18	Europe	Poland	Lab. Mikrobiologiczne	Wojewódzka Stacja Sanitarno-Epidemiologiczna w Katowicach	Beata Rozwadowska et al
EPI_ISL_3824107	Poland/21088638/2021	2021-08-18	Europe	Poland	Lab. Mikrobiologiczne	Wojewódzka Stacja Sanitarno-Epidemiologiczna w Katowicach	Beata Rozwadowska et al
EPI_ISL_3838153	Poland/21107/2021	2021-08-18	Europe	Poland	WSSE w Gdańsku - Laboratorium	Wojewódzka Stacja Sanitarno-Epidemiologiczna w Katowicach	Beata Rozwadowska et al
EPI_ISL_3838154	Poland/21129/2021	2021-08-18	Europe	Poland	WSSE w Gdańsku - Laboratorium	Wojewódzka Stacja Sanitarno-Epidemiologiczna w Katowicach	Beata Rozwadowska et al
EPI_ISL_1008725	Poland/2120831577_gx1/2021	2021-01-29	Europe	Poland	genXone SA, Molecular Diagnostics Laboratory / NZOZ	genXone SA, Research & Development Laboratory	Maciej Sykulski et al
EPI_ISL_1008726	Poland/2120840565_gx1/2021	2021-01-29	Europe	Poland	genXone SA, Molecular Diagnostics Laboratory / NZOZ	genXone SA, Research & Development Laboratory	Maciej Sykulski et al
EPI_ISL_1008727	Poland/2120840995_gx1/2021	2021-01-29	Europe	Poland	genXone SA, Molecular Diagnostics Laboratory / NZOZ	genXone SA, Research & Development Laboratory	Maciej Sykulski et al
EPI_ISL_1250874	Poland/2120843262_gx1/2021	2021-03-02	Europe	Poland	genXone SA, Molecular Diagnostics Laboratory / NZOZ	genXone SA, Research & Development Laboratory	Maciej Sykulski et al
EPI_ISL_1250875	Poland/2120843358_gx1/2021	2021-03-02	Europe	Poland	genXone SA, Molecular Diagnostics Laboratory / NZOZ	genXone SA, Research & Development Laboratory	Maciej Sykulski et al
EPI_ISL_1008728	Poland/2120845801_gx1/2021	2021-01-29	Europe	Poland	genXone SA, Molecular Diagnostics Laboratory / NZOZ	genXone SA, Research & Development Laboratory	Maciej Sykulski et al
EPI_ISL_1007945	Poland/2120853748_gx1/2021	2021-02-03	Europe	Poland	genXone SA, Molecular Diagnostics Laboratory / NZOZ	genXone SA, Research & Development Laboratory	Maciej Sykulski et al
EPI_ISL_1181129	Poland/2120853964_gx1/2021	2021-02-08	Europe	Poland	genXone SA, Molecular Diagnostics Laboratory / NZOZ	genXone SA, Research & Development Laboratory	Maciej Sykulski et al
EPI_ISL_959390	Poland/2120920419-gx1/2021	2021-01-20	Europe	Poland	genXone SA, Molecular Diagnostics Laboratory / NZOZ	genXone SA, Research & Development Laboratory	Maciej Sykulski et al
EPI_ISL_959391	Poland/2120921172-gx1/2021	2021-01-20	Europe	Poland	genXone SA, Molecular Diagnostics Laboratory / NZOZ	genXone SA, Research & Development Laboratory	Maciej Sykulski et al
EPI_ISL_1007946	Poland/2120933140_gx1/2021	2021-02-01	Europe	Poland	genXone SA, Molecular Diagnostics Laboratory / NZOZ	genXone SA, Research & Development Laboratory	Maciej Sykulski et al
EPI_ISL_1007947	Poland/2120936541_gx1/2021	2021-02-02	Europe	Poland	genXone SA, Molecular Diagnostics Laboratory / NZOZ	genXone SA, Research & Development Laboratory	Maciej Sykulski et al
EPI_ISL_1007948	Poland/2120939743_gx1/2021	2021-02-03	Europe	Poland	genXone SA, Molecular Diagnostics Laboratory / NZOZ	genXone SA, Research & Development Laboratory	Maciej Sykulski et al
EPI_ISL_1007949	Poland/2120949138_gx1/2021	2021-02-01	Europe	Poland	genXone SA, Molecular Diagnostics Laboratory / NZOZ	genXone SA, Research & Development Laboratory	Maciej Sykulski et al
EPI_ISL_1007950	Poland/2120949910_gx1/2021	2021-02-02	Europe	Poland	genXone SA, Molecular Diagnostics Laboratory / NZOZ	genXone SA, Research & Development Laboratory	Maciej Sykulski et al
EPI_ISL_1008729	Poland/2120952069_gx1/2021	2021-01-30	Europe	Poland	genXone SA, Molecular Diagnostics Laboratory / NZOZ	genXone SA, Research & Development Laboratory	Maciej Sykulski et al
EPI_ISL_959392	Poland/2120979322-gx1/2021	2021-01-20	Europe	Poland	genXone SA, Molecular Diagnostics Laboratory / NZOZ	genXone SA, Research & Development Laboratory	Maciej Sykulski et al
EPI_ISL_959393	Poland/2120979802-gx1/2021	2021-01-20	Europe	Poland	genXone SA, Molecular Diagnostics Laboratory / NZOZ	genXone SA, Research & Development Laboratory	Maciej Sykulski et al
EPI_ISL_1181130	Poland/2121001521_gx1/2021	2021-02-13	Europe	Poland	genXone SA, Molecular Diagnostics Laboratory / NZOZ	genXone SA, Research & Development Laboratory	Maciej Sykulski et al
EPI_ISL_1181131	Poland/2121007539_gx1/2021	2021-02-08	Europe	Poland	genXone SA, Molecular Diagnostics Laboratory / NZOZ	genXone SA, Research & Development Laboratory	Maciej Sykulski et al
EPI_ISL_1181132	Poland/2121018407_gx1/2021	2021-02-13	Europe	Poland	genXone SA, Molecular Diagnostics Laboratory / NZOZ	genXone SA, Research & Development Laboratory	Maciej Sykulski et al
EPI_ISL_1181133	Poland/2121022052_gx1/2021	2021-02-05	Europe	Poland	genXone SA, Molecular Diagnostics Laboratory / NZOZ	genXone SA, Research & Development Laboratory	Maciej Sykulski et al
EPI_ISL_1181134	Poland/2121022379_gx1/2021	2021-02-04	Europe	Poland	genXone SA, Molecular Diagnostics Laboratory / NZOZ	genXone SA, Research & Development Laboratory	Maciej Sykulski et al
EPI_ISL_1181135	Poland/2121022905_gx1/2021	2021-02-04	Europe	Poland	genXone SA, Molecular Diagnostics Laboratory / NZOZ	genXone SA, Research & Development Laboratory	Maciej Sykulski et al
EPI_ISL_1181136	Poland/2121023163_gx1/2021	2021-02-05	Europe	Poland	genXone SA, Molecular Diagnostics Laboratory / NZOZ	genXone SA, Research & Development Laboratory	Maciej Sykulski et al
EPI_ISL_1250876	Poland/2121026796_gx1/2021	2021-03-02	Europe	Poland	genXone SA, Molecular Diagnostics Laboratory / NZOZ	genXone SA, Research & Development Laboratory	Maciej Sykulski et al
EPI_ISL_1250877	Poland/2121044287_gx1/2021	2021-03-02	Europe	Poland	genXone SA, Molecular Diagnostics Laboratory / NZOZ	genXone SA, Research & Development Laboratory	Maciej Sykulski et al
EPI_ISL_3696935	Poland/2121292969/2021	2021-08-06	Europe	Poland	GenXOne SA	WSSEw Warszawie	Dorota Wągrocka - Roczniak et al
EPI_ISL_1700728	Poland/2127724528_diag1_gx1/2021	2021-03-29	Europe	Poland	Laboratory of Molecular Biology, Diagnostyka sp. z o.o.	genXone SA, Research & Development Laboratory	Maciej Sykulski et al
EPI_ISL_1181137	Poland/2141894179_gx1/2021	2021-02-08	Europe	Poland	genXone SA, Molecular Diagnostics Laboratory / NZOZ	genXone SA, Research & Development Laboratory	Maciej Sykulski et al
EPI_ISL_1181138	Poland/2141911847_gx1/2021	2021-02-08	Europe	Poland	genXone SA, Molecular Diagnostics Laboratory / NZOZ	genXone SA, Research & Development Laboratory	Maciej Sykulski et al
EPI_ISL_1181139	Poland/2141916101_gx1/2021	2021-02-08	Europe	Poland	genXone SA, Molecular Diagnostics Laboratory / NZOZ	genXone SA, Research & Development Laboratory	Maciej Sykulski et al
EPI_ISL_1181141	Poland/2141930391_gx1/2021	2021-02-08	Europe	Poland	genXone SA, Molecular Diagnostics Laboratory / NZOZ	genXone SA, Research & Development Laboratory	Maciej Sykulski et al
EPI_ISL_1181142	Poland/2141931425_gx1/2021	2021-02-08	Europe	Poland	genXone SA, Molecular Diagnostics Laboratory / NZOZ	genXone SA, Research & Development Laboratory	Maciej Sykulski et al
EPI_ISL_1181143	Poland/2141960101_gx1/2021	2021-02-15	Europe	Poland	genXone SA, Molecular Diagnostics Laboratory / NZOZ	genXone SA, Research & Development Laboratory	Maciej Sykulski et al
EPI_ISL_1181144	Poland/2141963298_gx1/2021	2021-02-15	Europe	Poland	genXone SA, Molecular Diagnostics Laboratory / NZOZ	genXone SA, Research & Development Laboratory	Maciej Sykulski et al
EPI_ISL_1181145	Poland/2141972530_gx1/2021	2021-02-15	Europe	Poland	genXone SA, Molecular Diagnostics Laboratory / NZOZ	genXone SA, Research & Development Laboratory	Maciej Sykulski et al
EPI_ISL_1181146	Poland/2141987232_gx1/2021	2021-02-15	Europe	Poland	genXone SA, Molecular Diagnostics Laboratory / NZOZ	genXone SA, Research & Development Laboratory	Maciej Sykulski et al
EPI_ISL_1181147	Poland/2141987716_gx1/2021	2021-02-15	Europe	Poland	genXone SA, Molecular Diagnostics Laboratory / NZOZ	genXone SA, Research & Development Laboratory	Maciej Sykulski et al
EPI_ISL_1181149	Poland/2141990177_gx1/2021	2021-02-15	Europe	Poland	genXone SA, Molecular Diagnostics Laboratory / NZOZ	genXone SA, Research & Development Laboratory	Maciej Sykulski et al
EPI_ISL_1007951	Poland/2142264212_gx1/2021	2021-01-29	Europe	Poland	genXone SA, Molecular Diagnostics Laboratory / NZOZ	genXone SA, Research & Development Laboratory	Maciej Sykulski et al
EPI_ISL_1058035	Poland/2142264566_gx1/2021	2021-01-26	Europe	Poland	genXone SA, Molecular Diagnostics Laboratory / NZOZ	genXone SA, Research & Development Laboratory	Maciej Sykulski et al
EPI_ISL_980807	Poland/2142264623_gx1/2021	2021-01-26	Europe	Poland	genXone SA, Molecular Diagnostics Laboratory / NZOZ	genXone SA, Research & Development Laboratory	Maciej Sykulski et al
EPI_ISL_1007952	Poland/2142265782_gx1/2021	2021-01-26	Europe	Poland	genXone SA, Molecular Diagnostics Laboratory / NZOZ	genXone SA, Research & Development Laboratory	Maciej Sykulski et al
EPI_ISL_1008730	Poland/2142266308_gx1/2021	2021-01-29	Europe	Poland	genXone SA, Molecular Diagnostics Laboratory / NZOZ	genXone SA, Research & Development Laboratory	Maciej Sykulski et al
EPI_ISL_1008731	Poland/2142266360_gx1/2021	2021-01-29	Europe	Poland	genXone SA, Molecular Diagnostics Laboratory / NZOZ	genXone SA, Research & Development Laboratory	Maciej Sykulski et al
EPI_ISL_959394	Poland/2142266492-gx1/2021	2021-01-26	Europe	Poland	genXone SA, Molecular Diagnostics Laboratory / NZOZ	genXone SA, Research & Development Laboratory	Maciej Sykulski et al
EPI_ISL_959395	Poland/2142267130-gx1/2021	2021-01-26	Europe	Poland	genXone SA, Molecular Diagnostics Laboratory / NZOZ	genXone SA, Research & Development Laboratory	Maciej Sykulski et al
EPI_ISL_1008732	Poland/2142268577_gx1/2021	2021-01-29	Europe	Poland	genXone SA, Molecular Diagnostics Laboratory / NZOZ	genXone SA, Research & Development Laboratory	Maciej Sykulski et al
EPI_ISL_1008733	Poland/2142269476_gx1/2021	2021-01-29	Europe	Poland	genXone SA, Molecular Diagnostics Laboratory / NZOZ	genXone SA, Research & Development Laboratory	Maciej Sykulski et al
EPI_ISL_1181150	Poland/2142269790_gx1/2021	2021-02-05	Europe	Poland	genXone SA, Molecular Diagnostics Laboratory / NZOZ	genXone SA, Research & Development Laboratory	Maciej Sykulski et al
EPI_ISL_1181151	Poland/2142271568_gx1/2021	2021-02-05	Europe	Poland	genXone SA, Molecular Diagnostics Laboratory / NZOZ	genXone SA, Research & Development Laboratory	Maciej Sykulski et al
EPI_ISL_1008734	Poland/2142272172_gx1/2021	2021-01-29	Europe	Poland	genXone SA, Molecular Diagnostics Laboratory / NZOZ	genXone SA, Research & Development Laboratory	Maciej Sykulski et al
EPI_ISL_1181152	Poland/2142277439_gx1/2021	2021-02-15	Europe	Poland	genXone SA, Molecular Diagnostics Laboratory / NZOZ	genXone SA, Research & Development Laboratory	Maciej Sykulski et al
EPI_ISL_959396	Poland/2142280634-gx1/2021	2021-01-26	Europe	Poland	genXone SA, Molecular Diagnostics Laboratory / NZOZ	genXone SA, Research & Development Laboratory	Maciej Sykulski et al
EPI_ISL_1058036	Poland/2142281144_gx1/2021	2021-01-26	Europe	Poland	genXone SA, Molecular Diagnostics Laboratory / NZOZ	genXone SA, Research & Development Laboratory	Maciej Sykulski et al
EPI_ISL_959397	Poland/2142281467-gx1/2021	2021-01-26	Europe	Poland	genXone SA, Molecular Diagnostics Laboratory / NZOZ	genXone SA, Research & Development Laboratory	Maciej Sykulski et al
EPI_ISL_959398	Poland/2142283197-gx1/2021	2021-01-26	Europe	Poland	genXone SA, Molecular Diagnostics Laboratory / NZOZ	genXone SA, Research & Development Laboratory	Maciej Sykulski et al
EPI_ISL_1181153	Poland/2142287830_gx1/2021	2021-02-05	Europe	Poland	genXone SA, Molecular Diagnostics Laboratory / NZOZ	genXone SA, Research & Development Laboratory	Maciej Sykulski et al
EPI_ISL_959399	Poland/2142322796-gx1/2021	2021-01-25	Europe	Poland	genXone SA, Molecular Diagnostics Laboratory / NZOZ	genXone SA, Research & Development Laboratory	Maciej Sykulski et al
EPI_ISL_1008736	Poland/2142328047_gx1/2021	2021-01-29	Europe	Poland	genXone SA, Molecular Diagnostics Laboratory / NZOZ	genXone SA, Research & Development Laboratory	Maciej Sykulski et al
EPI_ISL_1008737	Poland/2142328435_gx1/2021	2021-01-29	Europe	Poland	genXone SA, Molecular Diagnostics Laboratory / NZOZ	genXone SA, Research & Development Laboratory	Maciej Sykulski et al
EPI_ISL_1008738	Poland/2142328549_gx1/2021	2021-01-29	Europe	Poland	genXone SA, Molecular Diagnostics Laboratory / NZOZ	genXone SA, Research & Development Laboratory	Maciej Sykulski et al
EPI_ISL_1008739	Poland/2142328883_gx1/2021	2021-01-29	Europe	Poland	genXone SA, Molecular Diagnostics Laboratory / NZOZ	genXone SA, Research & Development Laboratory	Maciej Sykulski et al
EPI_ISL_1008740	Poland/2142329422_gx1/2021	2021-01-25	Europe	Poland	genXone SA, Molecular Diagnostics Laboratory / NZOZ	genXone SA, Research & Development Laboratory	Maciej Sykulski et al
EPI_ISL_959400	Poland/2142330239-gx1/2021	2021-01-25	Europe	Poland	genXone SA, Molecular Diagnostics Laboratory / NZOZ	genXone SA, Research & Development Laboratory	Maciej Sykulski et al
EPI_ISL_1008741	Poland/2142330443_gx1/2021	2021-01-29	Europe	Poland	genXone SA, Molecular Diagnostics Laboratory / NZOZ	genXone SA, Research & Development Laboratory	Maciej Sykulski et al
EPI_ISL_1008742	Poland/2142330643_gx1/2021	2021-01-29	Europe	Poland	genXone SA, Molecular Diagnostics Laboratory / NZOZ	genXone SA, Research & Development Laboratory	Maciej Sykulski et al
EPI_ISL_1008743	Poland/2142330727_gx1/2021	2021-01-25	Europe	Poland	genXone SA, Molecular Diagnostics Laboratory / NZOZ	genXone SA, Research & Development Laboratory	Maciej Sykulski et al
EPI_ISL_1008744	Poland/2142330971_gx1/2021	2021-01-29	Europe	Poland	genXone SA, Molecular Diagnostics Laboratory / NZOZ	genXone SA, Research & Development Laboratory	Maciej Sykulski et al
EPI_ISL_1007953	Poland/2142331642_gx1/2021	2021-01-25	Europe	Poland	genXone SA, Molecular Diagnostics Laboratory / NZOZ	genXone SA, Research & Development Laboratory	Maciej Sykulski et al
EPI_ISL_959401	Poland/2142331981-gx1/2021	2021-01-25	Europe	Poland	genXone SA, Molecular Diagnostics Laboratory / NZOZ	genXone SA, Research & Development Laboratory	Maciej Sykulski et al
EPI_ISL_1008745	Poland/2142332583_gx1/2021	2021-01-25	Europe	Poland	genXone SA, Molecular Diagnostics Laboratory / NZOZ	genXone SA, Research & Development Laboratory	Maciej Sykulski et al
EPI_ISL_1181154	Poland/2142334173_gx1/2021	2021-02-15	Europe	Poland	genXone SA, Molecular Diagnostics Laboratory / NZOZ	genXone SA, Research & Development Laboratory	Maciej Sykulski et al
EPI_ISL_1181155	Poland/2142341164_gx1/2021	2021-02-08	Europe	Poland	genXone SA, Molecular Diagnostics Laboratory / NZOZ	genXone SA, Research & Development Laboratory	Maciej Sykulski et al
EPI_ISL_1181156	Poland/2142352661_gx1/2021	2021-02-08	Europe	Poland	genXone SA, Molecular Diagnostics Laboratory / NZOZ	genXone SA, Research & Development Laboratory	Maciej Sykulski et al
EPI_ISL_959402	Poland/2142355700-gx1/2021	2021-01-26	Europe	Poland	genXone SA, Molecular Diagnostics Laboratory / NZOZ	genXone SA, Research & Development Laboratory	Maciej Sykulski et al
EPI_ISL_1181157	Poland/2142366028_gx1/2021	2021-02-07	Europe	Poland	genXone SA, Molecular Diagnostics Laboratory / NZOZ	genXone SA, Research & Development Laboratory	Maciej Sykulski et al
EPI_ISL_1181158	Poland/2142366499_gx1/2021	2021-02-07	Europe	Poland	genXone SA, Molecular Diagnostics Laboratory / NZOZ	genXone SA, Research & Development Laboratory	Maciej Sykulski et al
EPI_ISL_1181159	Poland/2142368525_gx1/2021	2021-02-06	Europe	Poland	genXone SA, Molecular Diagnostics Laboratory / NZOZ	genXone SA, Research & Development Laboratory	Maciej Sykulski et al
EPI_ISL_1181160	Poland/2142369819_gx1/2021	2021-02-06	Europe	Poland	genXone SA, Molecular Diagnostics Laboratory / NZOZ	genXone SA, Research & Development Laboratory	Maciej Sykulski et al
EPI_ISL_1181161	Poland/2142370685_gx1/2021	2021-02-06	Europe	Poland	genXone SA, Molecular Diagnostics Laboratory / NZOZ	genXone SA, Research & Development Laboratory	Maciej Sykulski et al
EPI_ISL_1181162	Poland/2142370799_gx1/2021	2021-02-07	Europe	Poland	genXone SA, Molecular Diagnostics Laboratory / NZOZ	genXone SA, Research & Development Laboratory	Maciej Sykulski et al
EPI_ISL_1007954	Poland/2142377304_gx1/2021	2021-02-03	Europe	Poland	genXone SA, Molecular Diagnostics Laboratory / NZOZ	genXone SA, Research & Development Laboratory	Maciej Sykulski et al
EPI_ISL_1007955	Poland/2142378217_gx1/2021	2021-02-03	Europe	Poland	genXone SA, Molecular Diagnostics Laboratory / NZOZ	genXone SA, Research & Development Laboratory	Maciej Sykulski et al
EPI_ISL_1007956	Poland/2142379035_gx1/2021	2021-02-03	Europe	Poland	genXone SA, Molecular Diagnostics Laboratory / NZOZ	genXone SA, Research & Development Laboratory	Maciej Sykulski et al
EPI_ISL_1007957	Poland/2142379658_gx1/2021	2021-02-03	Europe	Poland	genXone SA, Molecular Diagnostics Laboratory / NZOZ	genXone SA, Research & Development Laboratory	Maciej Sykulski et al
EPI_ISL_1007958	Poland/2142380296_gx1/2021	2021-02-03	Europe	Poland	genXone SA, Molecular Diagnostics Laboratory / NZOZ	genXone SA, Research & Development Laboratory	Maciej Sykulski et al
EPI_ISL_1007959	Poland/2142384415_gx1/2021	2021-02-03	Europe	Poland	genXone SA, Molecular Diagnostics Laboratory / NZOZ	genXone SA, Research & Development Laboratory	Maciej Sykulski et al
EPI_ISL_1007960	Poland/2142385010_gx1/2021	2021-02-03	Europe	Poland	genXone SA, Molecular Diagnostics Laboratory / NZOZ	genXone SA, Research & Development Laboratory	Maciej Sykulski et al
EPI_ISL_959403	Poland/2142412160-gx1/2021	2021-01-20	Europe	Poland	genXone SA, Molecular Diagnostics Laboratory / NZOZ	genXone SA, Research & Development Laboratory	Maciej Sykulski et al
EPI_ISL_959404	Poland/2142412326-gx1/2021	2021-01-20	Europe	Poland	genXone SA, Molecular Diagnostics Laboratory / NZOZ	genXone SA, Research & Development Laboratory	Maciej Sykulski et al
EPI_ISL_980808	Poland/2142412573_gx1/2021	2021-01-20	Europe	Poland	genXone SA, Molecular Diagnostics Laboratory / NZOZ	genXone SA, Research & Development Laboratory	Maciej Sykulski et al
EPI_ISL_1062936	Poland/2142413209_gx1/2021	2021-01-20	Europe	Poland	genXone SA, Molecular Diagnostics Laboratory / NZOZ	genXone SA, Research & Development Laboratory	Maciej Sykulski et al
EPI_ISL_1058037	Poland/2142413342_gx1/2021	2021-01-20	Europe	Poland	genXone SA, Molecular Diagnostics Laboratory / NZOZ	genXone SA, Research & Development Laboratory	Maciej Sykulski et al
EPI_ISL_959405	Poland/2142413754-gx1/2021	2021-01-20	Europe	Poland	genXone SA, Molecular Diagnostics Laboratory / NZOZ	genXone SA, Research & Development Laboratory	Maciej Sykulski et al
EPI_ISL_959406	Poland/2142420083-gx1/2021	2021-01-20	Europe	Poland	genXone SA, Molecular Diagnostics Laboratory / NZOZ	genXone SA, Research & Development Laboratory	Maciej Sykulski et al
EPI_ISL_1250878	Poland/2142475406_gx1/2021	2021-03-02	Europe	Poland	genXone SA, Molecular Diagnostics Laboratory / NZOZ	genXone SA, Research & Development Laboratory	Maciej Sykulski et al
EPI_ISL_1250879	Poland/2142477429_gx1/2021	2021-03-02	Europe	Poland	genXone SA, Molecular Diagnostics Laboratory / NZOZ	genXone SA, Research & Development Laboratory	Maciej Sykulski et al
EPI_ISL_1250880	Poland/2142477727_gx1/2021	2021-03-02	Europe	Poland	genXone SA, Molecular Diagnostics Laboratory / NZOZ	genXone SA, Research & Development Laboratory	Maciej Sykulski et al
EPI_ISL_1250881	Poland/2142477915_gx1/2021	2021-03-02	Europe	Poland	genXone SA, Molecular Diagnostics Laboratory / NZOZ	genXone SA, Research & Development Laboratory	Maciej Sykulski et al
EPI_ISL_1250882	Poland/2142478075_gx1/2021	2021-03-01	Europe	Poland	genXone SA, Molecular Diagnostics Laboratory / NZOZ	genXone SA, Research & Development Laboratory	Maciej Sykulski et al
EPI_ISL_1250884	Poland/2142478574_gx1/2021	2021-03-02	Europe	Poland	genXone SA, Molecular Diagnostics Laboratory / NZOZ	genXone SA, Research & Development Laboratory	Maciej Sykulski et al
EPI_ISL_1250885	Poland/2142478821_gx1/2021	2021-03-02	Europe	Poland	genXone SA, Molecular Diagnostics Laboratory / NZOZ	genXone SA, Research & Development Laboratory	Maciej Sykulski et al
EPI_ISL_1250886	Poland/2142478965_gx1/2021	2021-03-02	Europe	Poland	genXone SA, Molecular Diagnostics Laboratory / NZOZ	genXone SA, Research & Development Laboratory	Maciej Sykulski et al
EPI_ISL_959407	Poland/2142490896-gx1/2021	2021-01-20	Europe	Poland	genXone SA, Molecular Diagnostics Laboratory / NZOZ	genXone SA, Research & Development Laboratory	Maciej Sykulski et al
EPI_ISL_959408	Poland/2142491746-gx1/2021	2021-01-20	Europe	Poland	genXone SA, Molecular Diagnostics Laboratory / NZOZ	genXone SA, Research & Development Laboratory	Maciej Sykulski et al
EPI_ISL_959409	Poland/2142492351-gx1/2021	2021-01-20	Europe	Poland	genXone SA, Molecular Diagnostics Laboratory / NZOZ	genXone SA, Research & Development Laboratory	Maciej Sykulski et al
EPI_ISL_959410	Poland/2142627650-gx1/2021	2021-01-20	Europe	Poland	genXone SA, Molecular Diagnostics Laboratory / NZOZ	genXone SA, Research & Development Laboratory	Maciej Sykulski et al
EPI_ISL_980809	Poland/2142628813_gx1/2021	2021-01-20	Europe	Poland	genXone SA, Molecular Diagnostics Laboratory / NZOZ	genXone SA, Research & Development Laboratory	Maciej Sykulski et al
EPI_ISL_1250887	Poland/2142631670_gx1/2021	2021-03-01	Europe	Poland	genXone SA, Molecular Diagnostics Laboratory / NZOZ	genXone SA, Research & Development Laboratory	Maciej Sykulski et al
EPI_ISL_1250888	Poland/2142639006_gx1/2021	2021-03-01	Europe	Poland	genXone SA, Molecular Diagnostics Laboratory / NZOZ	genXone SA, Research & Development Laboratory	Maciej Sykulski et al
EPI_ISL_1250889	Poland/2142642545_gx1/2021	2021-03-01	Europe	Poland	genXone SA, Molecular Diagnostics Laboratory / NZOZ	genXone SA, Research & Development Laboratory	Maciej Sykulski et al
EPI_ISL_1250892	Poland/2142644733_gx1/2021	2021-03-01	Europe	Poland	genXone SA, Molecular Diagnostics Laboratory / NZOZ	genXone SA, Research & Development Laboratory	Maciej Sykulski et al
EPI_ISL_1250893	Poland/2142644830_gx1/2021	2021-03-01	Europe	Poland	genXone SA, Molecular Diagnostics Laboratory / NZOZ	genXone SA, Research & Development Laboratory	Maciej Sykulski et al
EPI_ISL_1250894	Poland/2142648044_gx1/2021	2021-03-01	Europe	Poland	genXone SA, Molecular Diagnostics Laboratory / NZOZ	genXone SA, Research & Development Laboratory	Maciej Sykulski et al
EPI_ISL_1058038	Poland/2142667799_gx1/2021	2021-01-20	Europe	Poland	genXone SA, Molecular Diagnostics Laboratory / NZOZ	genXone SA, Research & Development Laboratory	Maciej Sykulski et al
EPI_ISL_959411	Poland/2142667976-gx1/2021	2021-01-20	Europe	Poland	genXone SA, Molecular Diagnostics Laboratory / NZOZ	genXone SA, Research & Development Laboratory	Maciej Sykulski et al
EPI_ISL_1250895	Poland/2142684881_gx1/2021	2021-03-01	Europe	Poland	genXone SA, Molecular Diagnostics Laboratory / NZOZ	genXone SA, Research & Development Laboratory	Maciej Sykulski et al
EPI_ISL_1007961	Poland/2142694664_gx1/2021	2021-01-20	Europe	Poland	genXone SA, Molecular Diagnostics Laboratory / NZOZ	genXone SA, Research & Development Laboratory	Maciej Sykulski et al
EPI_ISL_959412	Poland/2142706072-gx1/2021	2021-01-20	Europe	Poland	genXone SA, Molecular Diagnostics Laboratory / NZOZ	genXone SA, Research & Development Laboratory	Maciej Sykulski et al
EPI_ISL_1250896	Poland/2142719333_gx1/2021	2021-03-01	Europe	Poland	genXone SA, Molecular Diagnostics Laboratory / NZOZ	genXone SA, Research & Development Laboratory	Maciej Sykulski et al
EPI_ISL_1250897	Poland/2142719669_gx1/2021	2021-03-01	Europe	Poland	genXone SA, Molecular Diagnostics Laboratory / NZOZ	genXone SA, Research & Development Laboratory	Maciej Sykulski et al
EPI_ISL_1250898	Poland/2142723030_gx1/2021	2021-03-01	Europe	Poland	genXone SA, Molecular Diagnostics Laboratory / NZOZ	genXone SA, Research & Development Laboratory	Maciej Sykulski et al
EPI_ISL_1250899	Poland/2142724206_gx1/2021	2021-03-01	Europe	Poland	genXone SA, Molecular Diagnostics Laboratory / NZOZ	genXone SA, Research & Development Laboratory	Maciej Sykulski et al
EPI_ISL_1250900	Poland/2142730761_gx1/2021	2021-03-01	Europe	Poland	genXone SA, Molecular Diagnostics Laboratory / NZOZ	genXone SA, Research & Development Laboratory	Maciej Sykulski et al
EPI_ISL_1250901	Poland/2142732302_gx1/2021	2021-03-01	Europe	Poland	genXone SA, Molecular Diagnostics Laboratory / NZOZ	genXone SA, Research & Development Laboratory	Maciej Sykulski et al
EPI_ISL_1250902	Poland/2142734568_gx1/2021	2021-03-01	Europe	Poland	genXone SA, Molecular Diagnostics Laboratory / NZOZ	genXone SA, Research & Development Laboratory	Maciej Sykulski et al
EPI_ISL_1250903	Poland/2142736105_gx1/2021	2021-03-01	Europe	Poland	genXone SA, Molecular Diagnostics Laboratory / NZOZ	genXone SA, Research & Development Laboratory	Maciej Sykulski et al
EPI_ISL_1007962	Poland/2142736583_gx1/2021	2021-02-03	Europe	Poland	genXone SA, Molecular Diagnostics Laboratory / NZOZ	genXone SA, Research & Development Laboratory	Maciej Sykulski et al
EPI_ISL_1058039	Poland/2142736744_gx1/2021	2021-02-03	Europe	Poland	genXone SA, Molecular Diagnostics Laboratory / NZOZ	genXone SA, Research & Development Laboratory	Maciej Sykulski et al
EPI_ISL_1007964	Poland/2142738060_gx1/2021	2021-02-03	Europe	Poland	genXone SA, Molecular Diagnostics Laboratory / NZOZ	genXone SA, Research & Development Laboratory	Maciej Sykulski et al
EPI_ISL_1181163	Poland/2142742860_gx1/2021	2021-02-04	Europe	Poland	genXone SA, Molecular Diagnostics Laboratory / NZOZ	genXone SA, Research & Development Laboratory	Maciej Sykulski et al
EPI_ISL_1181164	Poland/2142744962_gx1/2021	2021-02-04	Europe	Poland	genXone SA, Molecular Diagnostics Laboratory / NZOZ	genXone SA, Research & Development Laboratory	Maciej Sykulski et al
EPI_ISL_1181165	Poland/2142752834_gx1/2021	2021-02-04	Europe	Poland	genXone SA, Molecular Diagnostics Laboratory / NZOZ	genXone SA, Research & Development Laboratory	Maciej Sykulski et al
EPI_ISL_1007965	Poland/2142753269_gx1/2021	2021-02-03	Europe	Poland	genXone SA, Molecular Diagnostics Laboratory / NZOZ	genXone SA, Research & Development Laboratory	Maciej Sykulski et al
EPI_ISL_1250904	Poland/2142759733_gx1/2021	2021-02-24	Europe	Poland	genXone SA, Molecular Diagnostics Laboratory / NZOZ	genXone SA, Research & Development Laboratory	Maciej Sykulski et al
EPI_ISL_1250905	Poland/2142760149_gx1/2021	2021-02-24	Europe	Poland	genXone SA, Molecular Diagnostics Laboratory / NZOZ	genXone SA, Research & Development Laboratory	Maciej Sykulski et al
EPI_ISL_1250906	Poland/2142769512_gx1/2021	2021-02-24	Europe	Poland	genXone SA, Molecular Diagnostics Laboratory / NZOZ	genXone SA, Research & Development Laboratory	Maciej Sykulski et al
EPI_ISL_1250908	Poland/2142769707_gx1/2021	2021-02-24	Europe	Poland	genXone SA, Molecular Diagnostics Laboratory / NZOZ	genXone SA, Research & Development Laboratory	Maciej Sykulski et al
EPI_ISL_1250909	Poland/2142770274_gx1/2021	2021-02-24	Europe	Poland	genXone SA, Molecular Diagnostics Laboratory / NZOZ	genXone SA, Research & Development Laboratory	Maciej Sykulski et al
EPI_ISL_1250911	Poland/2142770709_gx1/2021	2021-02-24	Europe	Poland	genXone SA, Molecular Diagnostics Laboratory / NZOZ	genXone SA, Research & Development Laboratory	Maciej Sykulski et al
EPI_ISL_1250912	Poland/2142771110_gx1/2021	2021-02-24	Europe	Poland	genXone SA, Molecular Diagnostics Laboratory / NZOZ	genXone SA, Research & Development Laboratory	Maciej Sykulski et al
EPI_ISL_1181168	Poland/2142771461_gx1/2021	2021-02-24	Europe	Poland	genXone SA, Molecular Diagnostics Laboratory / NZOZ	genXone SA, Research & Development Laboratory	Maciej Sykulski et al
EPI_ISL_1250913	Poland/2142771803_gx1/2021	2021-02-24	Europe	Poland	genXone SA, Molecular Diagnostics Laboratory / NZOZ	genXone SA, Research & Development Laboratory	Maciej Sykulski et al
EPI_ISL_1250914	Poland/2142772799_gx1/2021	2021-02-24	Europe	Poland	genXone SA, Molecular Diagnostics Laboratory / NZOZ	genXone SA, Research & Development Laboratory	Maciej Sykulski et al
EPI_ISL_1250915	Poland/2142772890_gx1/2021	2021-02-24	Europe	Poland	genXone SA, Molecular Diagnostics Laboratory / NZOZ	genXone SA, Research & Development Laboratory	Maciej Sykulski et al
EPI_ISL_1181169	Poland/2142773227_gx1/2021	2021-02-24	Europe	Poland	genXone SA, Molecular Diagnostics Laboratory / NZOZ	genXone SA, Research & Development Laboratory	Maciej Sykulski et al
EPI_ISL_1250916	Poland/2142773484_gx1/2021	2021-02-24	Europe	Poland	genXone SA, Molecular Diagnostics Laboratory / NZOZ	genXone SA, Research & Development Laboratory	Maciej Sykulski et al
EPI_ISL_1250917	Poland/2142773755_gx1/2021	2021-02-24	Europe	Poland	genXone SA, Molecular Diagnostics Laboratory / NZOZ	genXone SA, Research & Development Laboratory	Maciej Sykulski et al
EPI_ISL_1181170	Poland/2142780684_gx1/2021	2021-02-08	Europe	Poland	genXone SA, Molecular Diagnostics Laboratory / NZOZ	genXone SA, Research & Development Laboratory	Maciej Sykulski et al
EPI_ISL_1181171	Poland/2142780806_gx1/2021	2021-02-24	Europe	Poland	genXone SA, Molecular Diagnostics Laboratory / NZOZ	genXone SA, Research & Development Laboratory	Maciej Sykulski et al
EPI_ISL_1250919	Poland/2142780955_gx1/2021	2021-02-24	Europe	Poland	genXone SA, Molecular Diagnostics Laboratory / NZOZ	genXone SA, Research & Development Laboratory	Maciej Sykulski et al
EPI_ISL_959413	Poland/2142811350-gx1/2021	2021-01-25	Europe	Poland	genXone SA, Molecular Diagnostics Laboratory / NZOZ	genXone SA, Research & Development Laboratory	Maciej Sykulski et al
EPI_ISL_1250920	Poland/2142811979_gx1/2021	2021-03-02	Europe	Poland	genXone SA, Molecular Diagnostics Laboratory / NZOZ	genXone SA, Research & Development Laboratory	Maciej Sykulski et al
EPI_ISL_1250921	Poland/2142813750_gx1/2021	2021-03-02	Europe	Poland	genXone SA, Molecular Diagnostics Laboratory / NZOZ	genXone SA, Research & Development Laboratory	Maciej Sykulski et al
EPI_ISL_1250922	Poland/2142814044_gx1/2021	2021-03-02	Europe	Poland	genXone SA, Molecular Diagnostics Laboratory / NZOZ	genXone SA, Research & Development Laboratory	Maciej Sykulski et al
EPI_ISL_1250923	Poland/2142814856_gx1/2021	2021-03-02	Europe	Poland	genXone SA, Molecular Diagnostics Laboratory / NZOZ	genXone SA, Research & Development Laboratory	Maciej Sykulski et al
EPI_ISL_1250924	Poland/2142815477_gx1/2021	2021-03-02	Europe	Poland	genXone SA, Molecular Diagnostics Laboratory / NZOZ	genXone SA, Research & Development Laboratory	Maciej Sykulski et al
EPI_ISL_1250925	Poland/2142815801_gx1/2021	2021-03-02	Europe	Poland	genXone SA, Molecular Diagnostics Laboratory / NZOZ	genXone SA, Research & Development Laboratory	Maciej Sykulski et al
EPI_ISL_1250927	Poland/2142816892_gx1/2021	2021-03-02	Europe	Poland	genXone SA, Molecular Diagnostics Laboratory / NZOZ	genXone SA, Research & Development Laboratory	Maciej Sykulski et al
EPI_ISL_1250928	Poland/2142817049_gx1/2021	2021-03-02	Europe	Poland	genXone SA, Molecular Diagnostics Laboratory / NZOZ	genXone SA, Research & Development Laboratory	Maciej Sykulski et al
EPI_ISL_1250929	Poland/2142817970_gx1/2021	2021-03-02	Europe	Poland	genXone SA, Molecular Diagnostics Laboratory / NZOZ	genXone SA, Research & Development Laboratory	Maciej Sykulski et al
EPI_ISL_1250930	Poland/2142818439_gx1/2021	2021-03-02	Europe	Poland	genXone SA, Molecular Diagnostics Laboratory / NZOZ	genXone SA, Research & Development Laboratory	Maciej Sykulski et al
EPI_ISL_1007966	Poland/2142821400_gx1/2021	2021-02-01	Europe	Poland	genXone SA, Molecular Diagnostics Laboratory / NZOZ	genXone SA, Research & Development Laboratory	Maciej Sykulski et al
EPI_ISL_1008746	Poland/2142821979_gx1/2021	2021-01-31	Europe	Poland	genXone SA, Molecular Diagnostics Laboratory / NZOZ	genXone SA, Research & Development Laboratory	Maciej Sykulski et al
EPI_ISL_1008747	Poland/2142822176_gx1/2021	2021-01-31	Europe	Poland	genXone SA, Molecular Diagnostics Laboratory / NZOZ	genXone SA, Research & Development Laboratory	Maciej Sykulski et al
EPI_ISL_1007967	Poland/2142824220_gx1/2021	2021-02-03	Europe	Poland	genXone SA, Molecular Diagnostics Laboratory / NZOZ	genXone SA, Research & Development Laboratory	Maciej Sykulski et al
EPI_ISL_1008748	Poland/2142824981_gx1/2021	2021-01-30	Europe	Poland	genXone SA, Molecular Diagnostics Laboratory / NZOZ	genXone SA, Research & Development Laboratory	Maciej Sykulski et al
EPI_ISL_1008749	Poland/2142825412_gx1/2021	2021-01-31	Europe	Poland	genXone SA, Molecular Diagnostics Laboratory / NZOZ	genXone SA, Research & Development Laboratory	Maciej Sykulski et al
EPI_ISL_1008750	Poland/2142825559_gx1/2021	2021-01-30	Europe	Poland	genXone SA, Molecular Diagnostics Laboratory / NZOZ	genXone SA, Research & Development Laboratory	Maciej Sykulski et al
EPI_ISL_1008752	Poland/2142825752_gx1/2021	2021-01-30	Europe	Poland	genXone SA, Molecular Diagnostics Laboratory / NZOZ	genXone SA, Research & Development Laboratory	Maciej Sykulski et al
EPI_ISL_1008753	Poland/2142825888_gx1/2021	2021-01-30	Europe	Poland	genXone SA, Molecular Diagnostics Laboratory / NZOZ	genXone SA, Research & Development Laboratory	Maciej Sykulski et al
EPI_ISL_1008754	Poland/2142826181_gx1/2021	2021-01-30	Europe	Poland	genXone SA, Molecular Diagnostics Laboratory / NZOZ	genXone SA, Research & Development Laboratory	Maciej Sykulski et al
EPI_ISL_1007968	Poland/2142826229_gx1/2021	2021-02-02	Europe	Poland	genXone SA, Molecular Diagnostics Laboratory / NZOZ	genXone SA, Research & Development Laboratory	Maciej Sykulski et al
EPI_ISL_1008755	Poland/2142826332_gx1/2021	2021-01-30	Europe	Poland	genXone SA, Molecular Diagnostics Laboratory / NZOZ	genXone SA, Research & Development Laboratory	Maciej Sykulski et al
EPI_ISL_1008756	Poland/2142826447_gx1/2021	2021-01-29	Europe	Poland	genXone SA, Molecular Diagnostics Laboratory / NZOZ	genXone SA, Research & Development Laboratory	Maciej Sykulski et al
EPI_ISL_1008757	Poland/2142826958_gx1/2021	2021-01-30	Europe	Poland	genXone SA, Molecular Diagnostics Laboratory / NZOZ	genXone SA, Research & Development Laboratory	Maciej Sykulski et al
EPI_ISL_1008758	Poland/2142827624_gx1/2021	2021-01-30	Europe	Poland	genXone SA, Molecular Diagnostics Laboratory / NZOZ	genXone SA, Research & Development Laboratory	Maciej Sykulski et al
EPI_ISL_1007969	Poland/2142828634_gx1/2021	2021-02-02	Europe	Poland	genXone SA, Molecular Diagnostics Laboratory / NZOZ	genXone SA, Research & Development Laboratory	Maciej Sykulski et al
EPI_ISL_1007970	Poland/2142830432_gx1/2021	2021-02-03	Europe	Poland	genXone SA, Molecular Diagnostics Laboratory / NZOZ	genXone SA, Research & Development Laboratory	Maciej Sykulski et al
EPI_ISL_1007971	Poland/2142830623_gx1/2021	2021-02-03	Europe	Poland	genXone SA, Molecular Diagnostics Laboratory / NZOZ	genXone SA, Research & Development Laboratory	Maciej Sykulski et al
EPI_ISL_1007972	Poland/2142831511_gx1/2021	2021-02-02	Europe	Poland	genXone SA, Molecular Diagnostics Laboratory / NZOZ	genXone SA, Research & Development Laboratory	Maciej Sykulski et al
EPI_ISL_1008759	Poland/2142832163_gx1/2021	2021-01-30	Europe	Poland	genXone SA, Molecular Diagnostics Laboratory / NZOZ	genXone SA, Research & Development Laboratory	Maciej Sykulski et al
EPI_ISL_1007973	Poland/2142837276_gx1/2021	2021-02-01	Europe	Poland	genXone SA, Molecular Diagnostics Laboratory / NZOZ	genXone SA, Research & Development Laboratory	Maciej Sykulski et al
EPI_ISL_1007974	Poland/2142837986_gx1/2021	2021-02-01	Europe	Poland	genXone SA, Molecular Diagnostics Laboratory / NZOZ	genXone SA, Research & Development Laboratory	Maciej Sykulski et al
EPI_ISL_1007975	Poland/2142838680_gx1/2021	2021-02-01	Europe	Poland	genXone SA, Molecular Diagnostics Laboratory / NZOZ	genXone SA, Research & Development Laboratory	Maciej Sykulski et al
EPI_ISL_1007976	Poland/2142841393_gx1/2021	2021-02-01	Europe	Poland	genXone SA, Molecular Diagnostics Laboratory / NZOZ	genXone SA, Research & Development Laboratory	Maciej Sykulski et al
EPI_ISL_1007977	Poland/2142841575_gx1/2021	2021-02-01	Europe	Poland	genXone SA, Molecular Diagnostics Laboratory / NZOZ	genXone SA, Research & Development Laboratory	Maciej Sykulski et al
EPI_ISL_1250931	Poland/2142866172_gx1/2021	2021-03-02	Europe	Poland	genXone SA, Molecular Diagnostics Laboratory / NZOZ	genXone SA, Research & Development Laboratory	Maciej Sykulski et al
EPI_ISL_1007979	Poland/2142897836_gx1/2021	2021-02-02	Europe	Poland	genXone SA, Molecular Diagnostics Laboratory / NZOZ	genXone SA, Research & Development Laboratory	Maciej Sykulski et al
EPI_ISL_1007980	Poland/2142901343_gx1/2021	2021-02-02	Europe	Poland	genXone SA, Molecular Diagnostics Laboratory / NZOZ	genXone SA, Research & Development Laboratory	Maciej Sykulski et al
EPI_ISL_1008760	Poland/2142909123_gx1/2021	2021-01-30	Europe	Poland	genXone SA, Molecular Diagnostics Laboratory / NZOZ	genXone SA, Research & Development Laboratory	Maciej Sykulski et al
EPI_ISL_1007982	Poland/2142911242_gx1/2021	2021-02-02	Europe	Poland	genXone SA, Molecular Diagnostics Laboratory / NZOZ	genXone SA, Research & Development Laboratory	Maciej Sykulski et al
EPI_ISL_1250933	Poland/2142913768_gx1/2021	2021-03-02	Europe	Poland	genXone SA, Molecular Diagnostics Laboratory / NZOZ	genXone SA, Research & Development Laboratory	Maciej Sykulski et al
EPI_ISL_1250934	Poland/2142914421_gx1/2021	2021-03-02	Europe	Poland	genXone SA, Molecular Diagnostics Laboratory / NZOZ	genXone SA, Research & Development Laboratory	Maciej Sykulski et al
EPI_ISL_1250935	Poland/2142920428_gx1/2021	2021-03-02	Europe	Poland	genXone SA, Molecular Diagnostics Laboratory / NZOZ	genXone SA, Research & Development Laboratory	Maciej Sykulski et al
EPI_ISL_1250936	Poland/2142939301_gx1/2021	2021-02-24	Europe	Poland	genXone SA, Molecular Diagnostics Laboratory / NZOZ	genXone SA, Research & Development Laboratory	Maciej Sykulski et al
EPI_ISL_1250937	Poland/2142939350_gx1/2021	2021-02-24	Europe	Poland	genXone SA, Molecular Diagnostics Laboratory / NZOZ	genXone SA, Research & Development Laboratory	Maciej Sykulski et al
EPI_ISL_1250938	Poland/2142939883_gx1/2021	2021-02-24	Europe	Poland	genXone SA, Molecular Diagnostics Laboratory / NZOZ	genXone SA, Research & Development Laboratory	Maciej Sykulski et al
EPI_ISL_1250939	Poland/2142940541_gx1/2021	2021-02-24	Europe	Poland	genXone SA, Molecular Diagnostics Laboratory / NZOZ	genXone SA, Research & Development Laboratory	Maciej Sykulski et al
EPI_ISL_1250940	Poland/2142940882_gx1/2021	2021-02-24	Europe	Poland	genXone SA, Molecular Diagnostics Laboratory / NZOZ	genXone SA, Research & Development Laboratory	Maciej Sykulski et al
EPI_ISL_1181173	Poland/2142941233_gx1/2021	2021-02-24	Europe	Poland	genXone SA, Molecular Diagnostics Laboratory / NZOZ	genXone SA, Research & Development Laboratory	Maciej Sykulski et al
EPI_ISL_1250941	Poland/2142941637_gx1/2021	2021-02-24	Europe	Poland	genXone SA, Molecular Diagnostics Laboratory / NZOZ	genXone SA, Research & Development Laboratory	Maciej Sykulski et al
EPI_ISL_1007983	Poland/2142947725_gx1/2021	2021-01-25	Europe	Poland	genXone SA, Molecular Diagnostics Laboratory / NZOZ	genXone SA, Research & Development Laboratory	Maciej Sykulski et al
EPI_ISL_1495043	Poland/214p74/2020	2020-05-25	Europe	Poland	Laboratory of Respiratory Viruses Teaching and Clinical Center of the Medical University of Lodz	Biobank Lab, Department of Molecular Biophysics, Faculty of Biology and Environmental Protection, University of Lodz	Strapagiel Dominik et al
EPI_ISL_3666812	Poland/2171404051/2021	2021-08-01	Europe	Poland	Szpital Specjalistyczny im. H. Klimontowicza Medyczne Laboratorium Mikrobiologiczne	WSSEw Warszawie	Dorota Wągrocka - Roczniak et al
EPI_ISL_4547739	Poland/219/2021	2021-09-09	Europe	Poland	WSSE w Krakowie	Wojewódzka Stacja Sanitarno-Epidemiologiczna w Katowicach	Beata Rozwadowska et al
EPI_ISL_3711723	Poland/22017/2021	2021-08-01	Europe	Poland	Pracownia Diagnostyki Molekularnej COVID-19 Wojewódzkiego Szpitala Specjalistycznego we Wrocławiu, Ośrodka Badawczo-Rozwojowego	WSSEw Warszawie	Dorota Wagrocka - Roczniak et al
EPI_ISL_3666991	Poland/22041/2021	2021-08-02	Europe	Poland	Pracownia Diagnostyki Molekularnej COVID-19 Wojewódzkiego Szpitala Specjalistycznego we Wrocławiu, Ośrodka Badawczo-Rozwojowego	WSSEw Warszawie	Dorota Wągrocka - Roczniak et al
EPI_ISL_3711724	Poland/22075/2021	2021-08-03	Europe	Poland	Pracownia Diagnostyki Molekularnej COVID-19 Wojewódzkiego Szpitala Specjalistycznego we Wrocławiu, Ośrodka Badawczo-Rozwojowego	WSSEw Warszawie	Dorota Wagrocka - Roczniak et al
EPI_ISL_3711725	Poland/22130/2021	2021-08-04	Europe	Poland	Pracownia Diagnostyki Molekularnej COVID-19 Wojewódzkiego Szpitala Specjalistycznego we Wrocławiu, Ośrodka Badawczo-Rozwojowego	WSSEw Warszawie	Dorota Wagrocka - Roczniak et al
EPI_ISL_3711726	Poland/22136/2021	2021-08-04	Europe	Poland	Pracownia Diagnostyki Molekularnej COVID-19 Wojewódzkiego Szpitala Specjalistycznego we Wrocławiu, Ośrodka Badawczo-Rozwojowego	WSSEw Warszawie	Dorota Wagrocka - Roczniak et al
EPI_ISL_4547743	Poland/223/2021	2021-09-09	Europe	Poland	SP ZOZ w Brzesku	Wojewódzka Stacja Sanitarno-Epidemiologiczna w Katowicach	Beata Rozwadowska et al
EPI_ISL_3824089	Poland/22367/2021	2021-08-18	Europe	Poland	Pracownia Diagnostyki Molekularnej COVID-19 Wojewódzkiego Szpitala Specjalistycznego we Wrocławiu, Ośrodka Badawczo-Rozwojowego	Wojewódzka Stacja Sanitarno-Epidemiologiczna w Katowicach	Beata Rozwadowska et al
EPI_ISL_4273645	Poland/22976/2021	2021-08-31	Europe	Poland	MLDiM-Mikrobiologia	WSSE w Warszawie	Dorota Wagrocka - Roczniak et al
EPI_ISL_4547747	Poland/230/2021	2021-09-09	Europe	Poland	Vitomed Sp. z o.o.	Wojewódzka Stacja Sanitarno-Epidemiologiczna w Katowicach	Beata Rozwadowska et al
EPI_ISL_1250943	Poland/2309631428_diag1_gx1/2021	2021-03-02	Europe	Poland	Laboratory of Molecular Biology, Diagnostyka sp. z o.o.	genXone SA, Research & Development Laboratory	Maciej Sykulski et al
EPI_ISL_4547751	Poland/236/2021	2021-09-09	Europe	Poland	Szpital Specjalistyczny im. H. Klimontowicza Medyczne Laboratorium Mikrobiologiczne	Wojewódzka Stacja Sanitarno-Epidemiologiczna w Katowicach	Beata Rozwadowska et al
EPI_ISL_4547753	Poland/238/2021	2021-09-09	Europe	Poland	Diagnostyka Sp. z o.o.	Wojewódzka Stacja Sanitarno-Epidemiologiczna w Katowicach	Beata Rozwadowska et al
EPI_ISL_4547754	Poland/239/2021	2021-09-09	Europe	Poland	Diagnostyka Sp. z o.o.	Wojewódzka Stacja Sanitarno-Epidemiologiczna w Katowicach	Beata Rozwadowska et al
EPI_ISL_4547755	Poland/240/2021	2021-09-09	Europe	Poland	Diagnostyka Sp. z o.o.	Wojewódzka Stacja Sanitarno-Epidemiologiczna w Katowicach	Beata Rozwadowska et al
EPI_ISL_3664468	Poland/24039k/2021	2021-08-19	Europe	Poland	NZOZ Medigen	WSSEw Warszawie	Dorota Wągrocka - Roczniak et al
EPI_ISL_3664475	Poland/24053k/2021	2021-08-19	Europe	Poland	NZOZ Medigen	WSSEw Warszawie	Dorota Wągrocka - Roczniak et al
EPI_ISL_3664469	Poland/24061k/2021	2021-08-19	Europe	Poland	NZOZ Medigen	WSSEw Warszawie	Dorota Wągrocka - Roczniak et al
EPI_ISL_3697796	Poland/24076k/2021	2021-08-05	Europe	Poland	NZOZ Medigen Diagnostyka Molekularna	WSSE w Warszawie	Dorota Wagrocka-Roczniak et al
EPI_ISL_3664476	Poland/24095k/2021	2021-08-19	Europe	Poland	NZOZ Medigen	WSSEw Warszawie	Dorota Wągrocka - Roczniak et al
EPI_ISL_3666041	Poland/24097/2021	2021-08-20	Europe	Poland	Medigen	WSSEw Warszawie	Dorota Wągrocka - Roczniak et al
EPI_ISL_3664477	Poland/24098k/2021	2021-08-19	Europe	Poland	NZOZ Medigen	WSSEw Warszawie	Dorota Wągrocka - Roczniak et al
EPI_ISL_3664467	Poland/24160k/2021	2021-08-19	Europe	Poland	NZOZ Medigen	WSSEw Warszawie	Dorota Wągrocka - Roczniak et al
EPI_ISL_3664470	Poland/24164k/2021	2021-08-19	Europe	Poland	NZOZ Medigen	WSSEw Warszawie	Dorota Wągrocka - Roczniak et al
EPI_ISL_4547757	Poland/242/2021	2021-09-09	Europe	Poland	Diagnostyka Sp. z o.o.	Wojewódzka Stacja Sanitarno-Epidemiologiczna w Katowicach	Beata Rozwadowska et al
EPI_ISL_3838146	Poland/2420277755/2021	2021-08-18	Europe	Poland	GenXOne SA	Wojewódzka Stacja Sanitarno-Epidemiologiczna w Katowicach	Beata Rozwadowska et al
EPI_ISL_3665857	Poland/24363243/2021	2021-08-19	Europe	Poland	Laboratoria Medyczne Bruss grupa ALAB sp. z o.o.; Medyczne Laboratorium Diagnostyczne, Pracownia Genetyki	WSSEw Warszawie	Dorota Wągrocka - Roczniak et al
EPI_ISL_3696515	Poland/2442-c/2021	2021-08-20	Europe	Poland	Laboratorium Diagnostyki Mikrobiologicznej z Pracownią Prątka Gruźlicy	WSSEw Warszawie	Dorota Wągrocka - Roczniak et al
EPI_ISL_4547761	Poland/246/2021	2021-09-16	Europe	Poland	Szpital Uniwersytecki w Krakowie	Wojewódzka Stacja Sanitarno-Epidemiologiczna w Katowicach	Beata Rozwadowska et al
EPI_ISL_4045589	Poland/24750K/2021	2021-08-26	Europe	Poland	NZOZ Medigen Diagnostyka Molekularna	WSSE Warszawa	Dorota Wagrocka - Roczniak et al
EPI_ISL_4269986	Poland/24950K__2019/2021	2021-09-02	Europe	Poland	NZOZ Medigen Diagnostyka Molekularna	WSSE w Warszawie	Dorota Wagrocka - Roczniak et al
EPI_ISL_4269987	Poland/24982K__2019/2021	2021-09-03	Europe	Poland	NZOZ Medigen Diagnostyka Molekularna	WSSE w Warszawie	Dorota Wagrocka - Roczniak et al
EPI_ISL_4269985	Poland/25052K__2019/2021	2021-09-05	Europe	Poland	NZOZ Medigen Diagnostyka Molekularna	WSSE w Warszawie	Dorota Wagrocka - Roczniak et al
EPI_ISL_4461986	Poland/25054K/2021	2021-09-06	Europe	Poland	Medigen	WSSE w Warszawie	Dorota Wagrocka - Roczniak et al
EPI_ISL_4461985	Poland/25179K/2021	2021-09-09	Europe	Poland	Medigen	WSSE w Warszawie	Dorota Wagrocka - Roczniak et al
EPI_ISL_4461987	Poland/25188K/2021	2021-09-09	Europe	Poland	Medigen	WSSE w Warszawie	Dorota Wagrocka - Roczniak et al
EPI_ISL_4461984	Poland/25316K/2021	2021-09-10	Europe	Poland	Medigen	WSSE w Warszawie	Dorota Wagrocka - Roczniak et al
EPI_ISL_4472544	Poland/25388K/2021	2021-09-12	Europe	Poland	Medigen	WSSE w Warszawie	Dorota Wagrocka - Roczniak et al
EPI_ISL_4547772	Poland/257/2021	2021-09-16	Europe	Poland	Zakład Genetyki Synevo	Wojewódzka Stacja Sanitarno-Epidemiologiczna w Katowicach	Beata Rozwadowska et al
EPI_ISL_4547773	Poland/258/2021	2021-09-16	Europe	Poland	Zakład Genetyki Synevo	Wojewódzka Stacja Sanitarno-Epidemiologiczna w Katowicach	Beata Rozwadowska et al
EPI_ISL_732913	Poland/25895/2020	2020-11	Europe	Poland	genXone SA, Molecular Diagnostics Laboratory / NZOZ	genXone SA, Research & Development Laboratory	Maciej Sykulski et al
EPI_ISL_4077525	Poland/26/2021	2021-09-02	Europe	Poland	SPZOZ K-KOŹLE	Wojewódzka Stacja Sanitarno-Epidemiologiczna w Katowicach	Beata Rozwadowska et al
EPI_ISL_4547775	Poland/262/2021	2021-09-16	Europe	Poland	SP ZOZ w Brzesku	Wojewódzka Stacja Sanitarno-Epidemiologiczna w Katowicach	Beata Rozwadowska et al
EPI_ISL_4547777	Poland/264/2021	2021-09-16	Europe	Poland	Vitomed Sp. z o.o.	Wojewódzka Stacja Sanitarno-Epidemiologiczna w Katowicach	Beata Rozwadowska et al
EPI_ISL_4547779	Poland/266/2021	2021-09-16	Europe	Poland	Vitomed Sp. z o.o.	Wojewódzka Stacja Sanitarno-Epidemiologiczna w Katowicach	Beata Rozwadowska et al
EPI_ISL_4547780	Poland/267/2021	2021-09-16	Europe	Poland	Vitomed Sp. z o.o.	Wojewódzka Stacja Sanitarno-Epidemiologiczna w Katowicach	Beata Rozwadowska et al
EPI_ISL_4547781	Poland/268/2021	2021-09-16	Europe	Poland	Vitomed Sp. z o.o.	Wojewódzka Stacja Sanitarno-Epidemiologiczna w Katowicach	Beata Rozwadowska et al
EPI_ISL_4547783	Poland/270/2021	2021-09-16	Europe	Poland	Vitomed Sp. z o.o.	Wojewódzka Stacja Sanitarno-Epidemiologiczna w Katowicach	Beata Rozwadowska et al
EPI_ISL_732909	Poland/27089/2020	2020-11	Europe	Poland	genXone SA, Molecular Diagnostics Laboratory / NZOZ	genXone SA, Research & Development Laboratory	Maciej Sykulski et al
EPI_ISL_732923	Poland/27246/2020	2020-11	Europe	Poland	genXone SA, Molecular Diagnostics Laboratory / NZOZ	genXone SA, Research & Development Laboratory	Maciej Sykulski et al
EPI_ISL_4003115	Poland/2733/2021	2021-08-27	Europe	Poland	Zakład Diagnostyki Laboratoryjnej Międzyleskiego Szpitala Specjalistycznego	WSSE w Warszawie	Dorota Wagrocka - Roczniak et al
EPI_ISL_732918	Poland/27383/2020	2020-11	Europe	Poland	genXone SA, Molecular Diagnostics Laboratory / NZOZ	genXone SA, Research & Development Laboratory	Maciej Sykulski et al
EPI_ISL_4547788	Poland/275/2021	2021-09-16	Europe	Poland	Vitomed Sp. z o.o.	Wojewódzka Stacja Sanitarno-Epidemiologiczna w Katowicach	Beata Rozwadowska et al
EPI_ISL_4547789	Poland/276/2021	2021-09-16	Europe	Poland	Vitomed Sp. z o.o.	Wojewódzka Stacja Sanitarno-Epidemiologiczna w Katowicach	Beata Rozwadowska et al
EPI_ISL_732912	Poland/27634/2020	2020-11	Europe	Poland	genXone SA, Molecular Diagnostics Laboratory / NZOZ	genXone SA, Research & Development Laboratory	Maciej Sykulski et al
EPI_ISL_4547790	Poland/277/2021	2021-09-16	Europe	Poland	Vitomed Sp. z o.o.	Wojewódzka Stacja Sanitarno-Epidemiologiczna w Katowicach	Beata Rozwadowska et al
EPI_ISL_4547791	Poland/278/2021	2021-09-13	Europe	Poland	Laboratorium Medyczne LAB-MED	Wojewódzka Stacja Sanitarno-Epidemiologiczna w Katowicach	Beata Rozwadowska et al
EPI_ISL_4273276	Poland/2784__2019/2021	2021-08-30	Europe	Poland	Szpital Międzylesie	WSSE w Warszawie	Dorota Wagrocka - Roczniak et al
EPI_ISL_4547792	Poland/279/2021	2021-09-13	Europe	Poland	Laboratorium Medyczne LAB-MED	Wojewódzka Stacja Sanitarno-Epidemiologiczna w Katowicach	Beata Rozwadowska et al
EPI_ISL_732919	Poland/27929/2020	2020-11	Europe	Poland	genXone SA, Molecular Diagnostics Laboratory / NZOZ	genXone SA, Research & Development Laboratory	Maciej Sykulski et al
EPI_ISL_4037349	Poland/27991-01/2021	2021-08-25	Europe	Poland	LABORATORIUM "MERDEX"	WSSE Warszawa	Dorota Wagrocka - Roczniak et al
EPI_ISL_4547793	Poland/280/2021	2021-09-13	Europe	Poland	Laboratorium Medyczne LAB-MED	Wojewódzka Stacja Sanitarno-Epidemiologiczna w Katowicach	Beata Rozwadowska et al
EPI_ISL_4003112	Poland/28000-01/2021	2021-08-25	Europe	Poland	LABORATORIUM "MERDEX"	WSSE w Warszawie	Dorota Wagrocka - Roczniak et al
EPI_ISL_4547794	Poland/281/2021	2021-09-13	Europe	Poland	Laboratorium Medyczne LAB-MED	Wojewódzka Stacja Sanitarno-Epidemiologiczna w Katowicach	Beata Rozwadowska et al
EPI_ISL_4547795	Poland/282/2021	2021-09-13	Europe	Poland	Laboratorium Medyczne LAB-MED	Wojewódzka Stacja Sanitarno-Epidemiologiczna w Katowicach	Beata Rozwadowska et al
EPI_ISL_875996	Poland/2844594323_diag1_gx1/2020	2020-12-22	Europe	Poland	Laboratory of Molecular Biology, Diagnostyka sp. z o.o.	genXone SA, Research & Development Laboratory	Maciej Sykulski et al
EPI_ISL_4547797	Poland/285/2021	2021-09-15	Europe	Poland	LABORATORIUM BADAŃ KLINICZNYCH WSSE w OPOLU	Wojewódzka Stacja Sanitarno-Epidemiologiczna w Katowicach	Beata Rozwadowska et al
EPI_ISL_732920	Poland/28540/2020	2020-11	Europe	Poland	genXone SA, Molecular Diagnostics Laboratory / NZOZ	genXone SA, Research & Development Laboratory	Maciej Sykulski et al
EPI_ISL_4547799	Poland/287/2021	2021-09-15	Europe	Poland	LABORATORIUM BADAŃ KLINICZNYCH WSSE w OPOLU	Wojewódzka Stacja Sanitarno-Epidemiologiczna w Katowicach	Beata Rozwadowska et al
EPI_ISL_4547801	Poland/289/2021	2021-09-15	Europe	Poland	LABORATORIUM BADAŃ KLINICZNYCH WSSE w OPOLU	Wojewódzka Stacja Sanitarno-Epidemiologiczna w Katowicach	Beata Rozwadowska et al
EPI_ISL_3717586	Poland/2896/2021	2021-08-04	Europe	Poland	Zakład Mikrobiologii Klinicznej WSZ im. dr R. Ostrzyckiego w Koninie	WSSEw Warszawie	Dorota Wagrocka - Roczniak et al
EPI_ISL_4547802	Poland/290/2021	2021-09-15	Europe	Poland	LABORATORIUM BADAŃ KLINICZNYCH WSSE w OPOLU	Wojewódzka Stacja Sanitarno-Epidemiologiczna w Katowicach	Beata Rozwadowska et al
EPI_ISL_3838172	Poland/2904208104/2021	2021-08-18	Europe	Poland	LAB-MED.	Wojewódzka Stacja Sanitarno-Epidemiologiczna w Katowicach	Beata Rozwadowska et al
EPI_ISL_4547804	Poland/292/2021	2021-09-15	Europe	Poland	SPZOZ K-KOŹLE	Wojewódzka Stacja Sanitarno-Epidemiologiczna w Katowicach	Beata Rozwadowska et al
EPI_ISL_4547805	Poland/293/2021	2021-09-15	Europe	Poland	SPZOZ K-KOŹLE	Wojewódzka Stacja Sanitarno-Epidemiologiczna w Katowicach	Beata Rozwadowska et al
EPI_ISL_3838121	Poland/293_32660/2021	2021-08-18	Europe	Poland	NZOZ Meditest Diagnostyka Medyczna	Wojewódzka Stacja Sanitarno-Epidemiologiczna w Katowicach	Beata Rozwadowska et al
EPI_ISL_4547806	Poland/294/2021	2021-09-15	Europe	Poland	SPZOZ K-KOŹLE	Wojewódzka Stacja Sanitarno-Epidemiologiczna w Katowicach	Beata Rozwadowska et al
EPI_ISL_4547807	Poland/295/2021	2021-09-15	Europe	Poland	Zakaład Diagnostyki Laboratoryjnej; Szpital Wojewódzki w Opolu Sp. z o.o.	Wojewódzka Stacja Sanitarno-Epidemiologiczna w Katowicach	Beata Rozwadowska et al
EPI_ISL_4547808	Poland/296/2021	2021-09-15	Europe	Poland	Wojewódzka Stacja Sanitarno-Epidemiologiczna w Katowicach	Wojewódzka Stacja Sanitarno-Epidemiologiczna w Katowicach	Beata Rozwadowska et al
EPI_ISL_4547809	Poland/297/2021	2021-09-15	Europe	Poland	Wojewódzka Stacja Sanitarno-Epidemiologiczna w Katowicach	Wojewódzka Stacja Sanitarno-Epidemiologiczna w Katowicach	Beata Rozwadowska et al
EPI_ISL_3838141	Poland/2972_cov21/2021	2021-08-18	Europe	Poland	Zakład Mikrobiologii Klinicznej WSZ im dr R. Ostrzyckiego w Koninie	Wojewódzka Stacja Sanitarno-Epidemiologiczna w Katowicach	Beata Rozwadowska et al
EPI_ISL_3666039	Poland/29872/2021	2021-08-20	Europe	Poland	Cellis	WSSEw Warszawie	Dorota Wągrocka - Roczniak et al
EPI_ISL_3664465	Poland/29958/2021	2021-08-19	Europe	Poland	Cellis Laboratorium	WSSEw Warszawie	Dorota Wągrocka - Roczniak et al
EPI_ISL_3665771	Poland/2L/2021	2021-08-19	Europe	Poland	Laboratorium Diagnostyczne Centrum Medycznego Luxmed	WSSEw Warszawie	Dorota Wągrocka - Roczniak et al
EPI_ISL_4077535	Poland/3./2021	2021-09-02	Europe	Poland	SP ZOZ w Brzesku	Wojewódzka Stacja Sanitarno-Epidemiologiczna w Katowicach	Beata Rozwadowska et al
EPI_ISL_3666036	Poland/30512/2021	2021-08-20	Europe	Poland	Cellis	WSSEw Warszawie	Dorota Wągrocka - Roczniak et al
EPI_ISL_4037348	Poland/30619-01/2021	2021-08-23	Europe	Poland	LABORATORIUM "MERDEX"	WSSE Warszawa	Dorota Wagrocka - Roczniak et al
EPI_ISL_4273281	Poland/30631-01_2019/2021	2021-09-01	Europe	Poland	Laboratorium "MERDEX"	WSSE w Warszawie	Dorota Wagrocka - Roczniak et al
EPI_ISL_3664473	Poland/30764/2021	2021-08-19	Europe	Poland	Cellis Laboratorium	WSSEw Warszawie	Dorota Wągrocka - Roczniak et al
EPI_ISL_3664466	Poland/30872/2021	2021-08-19	Europe	Poland	Cellis Laboratorium	WSSEw Warszawie	Dorota Wągrocka - Roczniak et al
EPI_ISL_4003113	Poland/31115-01/2021	2021-08-28	Europe	Poland	LABORATORIUM "MERDEX"	WSSE w Warszawie	Dorota Wagrocka - Roczniak et al
EPI_ISL_3665868	Poland/31140/2021	2021-08-19	Europe	Poland	LABORATORIUM "MEDREX"	WSSEw Warszawie	Dorota Wągrocka - Roczniak et al
EPI_ISL_875966	Poland/311601021_diag1_gx1/2020	2020-12-22	Europe	Poland	Laboratory of Molecular Biology, Diagnostyka sp. z o.o.	genXone SA, Research & Development Laboratory	Maciej Sykulski et al
EPI_ISL_875980	Poland/312601021_diag1_gx1/2020	2020-12-22	Europe	Poland	Laboratory of Molecular Biology, Diagnostyka sp. z o.o.	genXone SA, Research & Development Laboratory	Maciej Sykulski et al
EPI_ISL_3665869	Poland/31284/2021	2021-08-19	Europe	Poland	LABORATORIUM "MEDREX"	WSSEw Warszawie	Dorota Wągrocka - Roczniak et al
EPI_ISL_4273274	Poland/31442-01__2019/2021	2021-08-30	Europe	Poland	Laboratorium "MERDEX"	WSSE w Warszawie	Dorota Wagrocka - Roczniak et al
EPI_ISL_875981	Poland/316601021_diag1_gx1/2020	2020-12-22	Europe	Poland	Laboratory of Molecular Biology, Diagnostyka sp. z o.o.	genXone SA, Research & Development Laboratory	Maciej Sykulski et al
EPI_ISL_4273272	Poland/31874-01__2019/2021	2021-08-30	Europe	Poland	Laboratorium "MERDEX"	WSSE w Warszawie	Dorota Wagrocka - Roczniak et al
EPI_ISL_3665866	Poland/3192101/2021	2021-08-19	Europe	Poland	LABORATORIUM "MEDREX"	WSSEw Warszawie	Dorota Wągrocka - Roczniak et al
EPI_ISL_3665867	Poland/31948/2021	2021-08-19	Europe	Poland	LABORATORIUM "MEDREX"	WSSEw Warszawie	Dorota Wągrocka - Roczniak et al
EPI_ISL_4273273	Poland/31964-01__2019/2021	2021-08-30	Europe	Poland	Laboratorium "MERDEX"	WSSE w Warszawie	Dorota Wagrocka - Roczniak et al
EPI_ISL_3665860	Poland/31971/2021	2021-08-19	Europe	Poland	LABORATORIUM "MEDREX"	WSSEw Warszawie	Dorota Wągrocka - Roczniak et al
EPI_ISL_3665859	Poland/31975/2021	2021-08-19	Europe	Poland	LABORATORIUM "MEDREX"	WSSEw Warszawie	Dorota Wągrocka - Roczniak et al
EPI_ISL_3824150	Poland/31977-01/2021	2021-08-18	Europe	Poland	LABORATORIUM "MEDREX"	Wojewódzka Stacja Sanitarno-Epidemiologiczna w Katowicach	Beata Rozwadowska et al
EPI_ISL_3824151	Poland/32123-01/2021	2021-08-18	Europe	Poland	LABORATORIUM "MERDEX"	Wojewódzka Stacja Sanitarno-Epidemiologiczna w Katowicach	Beata Rozwadowska et al
EPI_ISL_875982	Poland/321601021_diag1_gx1/2020	2020-12-22	Europe	Poland	Laboratory of Molecular Biology, Diagnostyka sp. z o.o.	genXone SA, Research & Development Laboratory	Maciej Sykulski et al
EPI_ISL_3824141	Poland/32442/2021	2021-08-18	Europe	Poland	Cellis Laboratorium	Wojewódzka Stacja Sanitarno-Epidemiologiczna w Katowicach	Beata Rozwadowska et al
EPI_ISL_1700729	Poland/3249724528_diag1_gx1/2021	2021-03-25	Europe	Poland	Laboratory of Molecular Biology, Diagnostyka sp. z o.o.	genXone SA, Research & Development Laboratory	Maciej Sykulski et al
EPI_ISL_4273277	Poland/32613-01__2019/2021	2021-09-03	Europe	Poland	DZIAL DIAGNOSTYKI LABORATORYJNEJ PRACOWNI DIAGNOSTYKI HISTOPATOLOGICZNEJ ,CYTOLOGICZNEJ I MOLEKULARNEJ SP ZOZ WSZ IM J.SNIADECKIEGO	WSSE w Warszawie	Dorota Wagrocka - Roczniak et al
EPI_ISL_4273641	Poland/32619-01/2021	2021-09-02	Europe	Poland	Laboratorium "MERDEX"	WSSE w Warszawie	Dorota Wagrocka - Roczniak et al
EPI_ISL_3665861	Poland/32661/2021	2021-08-19	Europe	Poland	LABORATORIUM "MEDREX"	WSSEw Warszawie	Dorota Wągrocka - Roczniak et al
EPI_ISL_935035	Poland/3292614221_diag1_gx1/2020	2020-12-23	Europe	Poland	Laboratory of Molecular Biology, Diagnostyka sp. z o.o.	genXone SA, Research & Development Laboratory	Maciej Sykulski et al
EPI_ISL_875989	Poland/3309614221_diag1_gx1/2020	2020-12-22	Europe	Poland	Laboratory of Molecular Biology, Diagnostyka sp. z o.o.	genXone SA, Research & Development Laboratory	Maciej Sykulski et al
EPI_ISL_3665856	Poland/33208023/2021	2021-08-19	Europe	Poland	Uniwersyteckie Centrum Kliniczne	WSSEw Warszawie	Dorota Wągrocka - Roczniak et al
EPI_ISL_3665864	Poland/33209285/2021	2021-08-19	Europe	Poland	Laboratoria Medyczne Bruss grupa ALAB sp. z o.o.; Medyczne Laboratorium Diagnostyczne, Pracownia Genetyki	WSSEw Warszawie	Dorota Wągrocka - Roczniak et al
EPI_ISL_3824143	Poland/33598/2021	2021-08-18	Europe	Poland	Cellis Laboratorium	Wojewódzka Stacja Sanitarno-Epidemiologiczna w Katowicach	Beata Rozwadowska et al
EPI_ISL_876012	Poland/340601021_diag1_gx1/2020	2020-12-22	Europe	Poland	Laboratory of Molecular Biology, Diagnostyka sp. z o.o.	genXone SA, Research & Development Laboratory	Maciej Sykulski et al
EPI_ISL_875995	Poland/3424615022_diag1_gx1/2020	2020-12-22	Europe	Poland	Laboratory of Molecular Biology, Diagnostyka sp. z o.o.	genXone SA, Research & Development Laboratory	Maciej Sykulski et al
EPI_ISL_876013	Poland/344601021_diag1_gx1/2020	2020-12-22	Europe	Poland	Laboratory of Molecular Biology, Diagnostyka sp. z o.o.	genXone SA, Research & Development Laboratory	Maciej Sykulski et al
EPI_ISL_1700730	Poland/3449708721_diag1_gx1/2021	2021-03-28	Europe	Poland	Laboratory of Molecular Biology, Diagnostyka sp. z o.o.	genXone SA, Research & Development Laboratory	Maciej Sykulski et al
EPI_ISL_1700731	Poland/3457708721_diag1_gx1/2021	2021-03-28	Europe	Poland	Laboratory of Molecular Biology, Diagnostyka sp. z o.o.	genXone SA, Research & Development Laboratory	Maciej Sykulski et al
EPI_ISL_1700732	Poland/3460708721_diag1_gx1/2021	2021-03-28	Europe	Poland	Laboratory of Molecular Biology, Diagnostyka sp. z o.o.	genXone SA, Research & Development Laboratory	Maciej Sykulski et al
EPI_ISL_1700733	Poland/3476708721_diag1_gx1/2021	2021-03-28	Europe	Poland	Laboratory of Molecular Biology, Diagnostyka sp. z o.o.	genXone SA, Research & Development Laboratory	Maciej Sykulski et al
EPI_ISL_925036	Poland/349601021_diag1_gx1/2020	2020-12-22	Europe	Poland	Laboratory of Molecular Biology, Diagnostyka sp. z o.o.	genXone SA, Research & Development Laboratory	Maciej Sykulski et al
EPI_ISL_3696920	Poland/35/2021	2021-08-04	Europe	Poland	Vitomed Sp. z o.o.	WSSEw Warszawie	Dorota Wągrocka - Roczniak et al
EPI_ISL_3824149	Poland/35634-01/2021	2021-08-18	Europe	Poland	LABORATORIUM "MERDEX"	Wojewódzka Stacja Sanitarno-Epidemiologiczna w Katowicach	Beata Rozwadowska et al
EPI_ISL_3838120	Poland/356_19850/2021	2021-08-18	Europe	Poland	NZOZ Meditest Diagnostyka Medyczna	Wojewódzka Stacja Sanitarno-Epidemiologiczna w Katowicach	Beata Rozwadowska et al
EPI_ISL_4273275	Poland/36005-01_2019/2021	2021-09-04	Europe	Poland	Laboratorium "MERDEX"	WSSE w Warszawie	Dorota Wagrocka - Roczniak et al
EPI_ISL_4273642	Poland/36297-01/2021	2021-09-04	Europe	Poland	Laboratorium "MERDEX"	WSSE w Warszawie	Dorota Wagrocka - Roczniak et al
EPI_ISL_3666997	Poland/3634382971/2021	2021-08-03	Europe	Poland	Zakład Genetyki Synevo	WSSEw Warszawie	Dorota Wągrocka - Roczniak et al
EPI_ISL_3696924	Poland/3634383071/2021	2021-08-03	Europe	Poland	Zakład Genetyki Synevo	WSSEw Warszawie	Dorota Wągrocka - Roczniak et al
EPI_ISL_3666813	Poland/3634383104/2021	2021-08-04	Europe	Poland	Zakład Genetyki Synevo	WSSEw Warszawie	Dorota Wągrocka - Roczniak et al
EPI_ISL_4273271	Poland/36426-01__2019/2021	2021-09-04	Europe	Poland	Laboratorium "MERDEX"	WSSE w Warszawie	Dorota Wagrocka - Roczniak et al
EPI_ISL_1250944	Poland/3680614428_diag1_gx1/2021	2021-02-25	Europe	Poland	Laboratory of Molecular Biology, Diagnostyka sp. z o.o.	genXone SA, Research & Development Laboratory	Maciej Sykulski et al
EPI_ISL_852842	Poland/3735614221/2020	2020-12-22	Europe	Poland	Laboratory of Molecular Biology, Diagnostyka sp. z o.o.	genXone SA, Research & Development Laboratory	Maciej Sykulski et al
EPI_ISL_4273643	Poland/37651-01/2021	2021-09-04	Europe	Poland	Laboratorium "MERDEX"	WSSE w Warszawie	Dorota Wagrocka - Roczniak et al
EPI_ISL_3666825	Poland/37710/2021	2021-08-03	Europe	Poland	Laboratorium Medyczne GEN LAB	WSSEw Warszawie	Dorota Wągrocka - Roczniak et al
EPI_ISL_3666826	Poland/37711/2021	2021-08-03	Europe	Poland	Laboratorium Medyczne GEN LAB	WSSEw Warszawie	Dorota Wągrocka - Roczniak et al
EPI_ISL_3717585	Poland/37751/2021	2021-08-05	Europe	Poland	Laboratorium Medyczne GEN LAB	WSSEw Warszawie	Dorota Wagrocka - Roczniak et al
EPI_ISL_3824165	Poland/37835/2021	2021-08-18	Europe	Poland	Laboratorium Medyczne GEN LAB	Wojewódzka Stacja Sanitarno-Epidemiologiczna w Katowicach	Beata Rozwadowska et al
EPI_ISL_3824166	Poland/37839/2021	2021-08-18	Europe	Poland	Laboratorium Medyczne GEN LAB	Wojewódzka Stacja Sanitarno-Epidemiologiczna w Katowicach	Beata Rozwadowska et al
EPI_ISL_3666803	Poland/37895417/2021	2021-08-09	Europe	Poland	Zakład Patologii Nowotworów i Patomorfologii Centrum Onkologii im. prof. F. Łukaszczyka w Bydgoszczy	WSSEw Warszawie	Dorota Wągrocka - Roczniak et al
EPI_ISL_3667045	Poland/37895519/2021	2021-08-09	Europe	Poland	Zakład Patologii Nowotworów i Patomorfologii Centrum Onkologii im. prof. F. Łukaszczyka w Bydgoszczy	WSSEw Warszawie	Dorota Wągrocka - Roczniak et al
EPI_ISL_3666804	Poland/37895611/2021	2021-08-09	Europe	Poland	Zakład Patologii Nowotworów i Patomorfologii Centrum Onkologii im. prof. F. Łukaszczyka w Bydgoszczy	WSSEw Warszawie	Dorota Wągrocka - Roczniak et al
EPI_ISL_4273278	Poland/37943-01__2019/2021	2021-09-03	Europe	Poland	Regionalne Centrum Krwiodawstwa i Krwiolecznictwa w Białymstoku Pracownia Diagnostyki Molekularnej wirusa SARS-CoV-2	WSSE w Warszawie	Dorota Wagrocka - Roczniak et al
EPI_ISL_3824100	Poland/37976856/2021	2021-08-18	Europe	Poland	Zakład Patologii Nowotworów i Patomorfologii Centrum Onkologii	Wojewódzka Stacja Sanitarno-Epidemiologiczna w Katowicach	Beata Rozwadowska et al
EPI_ISL_3824167	Poland/38036/2021	2021-08-18	Europe	Poland	Laboratorium Medyczne GEN LAB	Wojewódzka Stacja Sanitarno-Epidemiologiczna w Katowicach	Beata Rozwadowska et al
EPI_ISL_3824168	Poland/38037/2021	2021-08-18	Europe	Poland	Laboratorium Medyczne GEN LAB	Wojewódzka Stacja Sanitarno-Epidemiologiczna w Katowicach	Beata Rozwadowska et al
EPI_ISL_4269989	Poland/38879__2019/2021	2021-09-01	Europe	Poland	Cellis Laboratorium	WSSE w Warszawie	Dorota Wagrocka - Roczniak et al
EPI_ISL_1181174	Poland/3899614428_diag1_gx1/2021	2021-02-22	Europe	Poland	Laboratory of Molecular Biology, Diagnostyka sp. z o.o.	genXone SA, Research & Development Laboratory	Maciej Sykulski et al
EPI_ISL_3667041	Poland/39453gx21/2021	2021-08-04	Europe	Poland	WSSE	WSSEw Warszawie	Dorota Wągrocka - Roczniak et al
EPI_ISL_4269994	Poland/39460__2019/2021	2021-09-03	Europe	Poland	Cellis Laboratorium	WSSE w Warszawie	Dorota Wagrocka - Roczniak et al
EPI_ISL_3667040	Poland/39585gx21/2021	2021-08-10	Europe	Poland	WSSE	WSSEw Warszawie	Dorota Wągrocka - Roczniak et al
EPI_ISL_3666986	Poland/39605gx21/2021	2021-08-10	Europe	Poland	WSSE	WSSEw Warszawie	Dorota Wągrocka - Roczniak et al
EPI_ISL_4273639	Poland/39703/2021	2021-09-03	Europe	Poland	Laboratorium Cellis	WSSE w Warszawie	Dorota Wagrocka - Roczniak et al
EPI_ISL_3665772	Poland/3L/2021	2021-08-19	Europe	Poland	Laboratorium Diagnostyczne Centrum Medycznego Luxmed	WSSEw Warszawie	Dorota Wągrocka - Roczniak et al
EPI_ISL_4063528	Poland/3Solec/2021	2021-08-23	Europe	Poland	Solec NZOZ Medyczne Laboratorium Diagnostyczne	WSSE WARSZAWA	Dorota Wagrocka - Roczniak et al
EPI_ISL_3824131	Poland/4/2021	2021-08-18	Europe	Poland	Laboratorium Diagnostyczne Centrum Medycznedo Luxmed	Wojewódzka Stacja Sanitarno-Epidemiologiczna w Katowicach	Beata Rozwadowska et al
EPI_ISL_875964	Poland/4011606621_diag1_gx1/2020	2020-12-22	Europe	Poland	Laboratory of Molecular Biology, Diagnostyka sp. z o.o.	genXone SA, Research & Development Laboratory	Maciej Sykulski et al
EPI_ISL_3666818	Poland/40146292/2021	2021-08-04	Europe	Poland	LABORATORIA MEDYCZNE OPTIMED	WSSEw Warszawie	Dorota Wągrocka - Roczniak et al
EPI_ISL_3824160	Poland/40146387/2021	2021-08-18	Europe	Poland	LABORATORIA MEDYCZNE OPTIMED	Wojewódzka Stacja Sanitarno-Epidemiologiczna w Katowicach	Beata Rozwadowska et al
EPI_ISL_875979	Poland/4083601621_diag1_gx1/2020	2020-12-22	Europe	Poland	Laboratory of Molecular Biology, Diagnostyka sp. z o.o.	genXone SA, Research & Development Laboratory	Maciej Sykulski et al
EPI_ISL_3696921	Poland/41/2021	2021-08-06	Europe	Poland	Vitomed Sp. z o.o.	WSSEw Warszawie	Dorota Wągrocka - Roczniak et al
EPI_ISL_875983	Poland/415601621_diag1_gx1/2020	2020-12-22	Europe	Poland	Laboratory of Molecular Biology, Diagnostyka sp. z o.o.	genXone SA, Research & Development Laboratory	Maciej Sykulski et al
EPI_ISL_3824126	Poland/42/2021	2021-08-18	Europe	Poland	Laboratorium Diagnostyczne Maklab	Wojewódzka Stacja Sanitarno-Epidemiologiczna w Katowicach	Beata Rozwadowska et al
EPI_ISL_3838122	Poland/420_31460/2021	2021-08-18	Europe	Poland	NZOZ Meditest Diagnostyka Medyczna	Wojewódzka Stacja Sanitarno-Epidemiologiczna w Katowicach	Beata Rozwadowska et al
EPI_ISL_875984	Poland/426601621_diag1_gx1/2020	2020-12-22	Europe	Poland	Laboratory of Molecular Biology, Diagnostyka sp. z o.o.	genXone SA, Research & Development Laboratory	Maciej Sykulski et al
EPI_ISL_3824122	Poland/42a/2021	2021-08-18	Europe	Poland	Laboratorium Diagnostyczne Maklab	Wojewódzka Stacja Sanitarno-Epidemiologiczna w Katowicach	Beata Rozwadowska et al
EPI_ISL_925037	Poland/4300570422_diag1_gx1/2020	2020-12-22	Europe	Poland	Laboratory of Molecular Biology, Diagnostyka sp. z o.o.	genXone SA, Research & Development Laboratory	Maciej Sykulski et al
EPI_ISL_875967	Poland/433601621_diag1_gx1/2020	2020-12-22	Europe	Poland	Laboratory of Molecular Biology, Diagnostyka sp. z o.o.	genXone SA, Research & Development Laboratory	Maciej Sykulski et al
EPI_ISL_3696933	Poland/44-27966/2021	2021-08-07	Europe	Poland	NZOZ Meditest Diagnostyka Medyczna	WSSEw Warszawie	Dorota Wągrocka - Roczniak et al
EPI_ISL_3696936	Poland/455/2021	2021-08-02	Europe	Poland	Laboratorium Biol. Molek. USK	WSSEw Warszawie	Dorota Wągrocka - Roczniak et al
EPI_ISL_3696937	Poland/456/2021	2021-08-02	Europe	Poland	Laboratorium Biol. Molek. USK	WSSEw Warszawie	Dorota Wągrocka - Roczniak et al
EPI_ISL_3696938	Poland/457/2021	2021-08-04	Europe	Poland	Laboratorium Biol. Molek. USK	WSSEw Warszawie	Dorota Wągrocka - Roczniak et al
EPI_ISL_3717587	Poland/458/2021	2021-08-04	Europe	Poland	Laboratorium Biol. Molek. USK	WSSEw Warszawie	Dorota Wagrocka - Roczniak et al
EPI_ISL_3711720	Poland/459/2021	2021-08-04	Europe	Poland	Laboratorium Biol. Molek. USK	WSSEw Warszawie	Dorota Wagrocka - Roczniak et al
EPI_ISL_3711721	Poland/460/2021	2021-08-04	Europe	Poland	Laboratorium Biol. Molek. USK	WSSEw Warszawie	Dorota Wagrocka - Roczniak et al
EPI_ISL_3717588	Poland/461/2021	2021-08-06	Europe	Poland	Laboratorium Biol. Molek. USK	WSSEw Warszawie	Dorota Wagrocka - Roczniak et al
EPI_ISL_3717589	Poland/462/2021	2021-08-07	Europe	Poland	Laboratorium Biol. Molek. USK	WSSEw Warszawie	Dorota Wagrocka - Roczniak et al
EPI_ISL_3711722	Poland/463/2021	2021-08-06	Europe	Poland	Laboratorium Biol. Molek. USK	WSSEw Warszawie	Dorota Wagrocka - Roczniak et al
EPI_ISL_3824091	Poland/464/2021	2021-08-18	Europe	Poland	Lab. Biol. Molek. USK	Wojewódzka Stacja Sanitarno-Epidemiologiczna w Katowicach	Beata Rozwadowska et al
EPI_ISL_3824092	Poland/465/2021	2021-08-18	Europe	Poland	Lab. Biol. Molek. USK	Wojewódzka Stacja Sanitarno-Epidemiologiczna w Katowicach	Beata Rozwadowska et al
EPI_ISL_3824093	Poland/466/2021	2021-08-18	Europe	Poland	Lab. Biol. Molek. USK	Wojewódzka Stacja Sanitarno-Epidemiologiczna w Katowicach	Beata Rozwadowska et al
EPI_ISL_3824094	Poland/467/2021	2021-08-18	Europe	Poland	Lab. Biol. Molek. USK	Wojewódzka Stacja Sanitarno-Epidemiologiczna w Katowicach	Beata Rozwadowska et al
EPI_ISL_3824095	Poland/468/2021	2021-08-18	Europe	Poland	Lab. Biol. Molek. USK	Wojewódzka Stacja Sanitarno-Epidemiologiczna w Katowicach	Beata Rozwadowska et al
EPI_ISL_3696909	Poland/49/2021	2021-08-04	Europe	Poland	Vitomed Sp. z o.o.	WSSEw Warszawie	Dorota Wągrocka - Roczniak et al
EPI_ISL_3665763	Poland/4L/2021	2021-08-19	Europe	Poland	Laboratorium Diagnostyczne Centrum Medycznego Luxmed	WSSEw Warszawie	Dorota Wągrocka - Roczniak et al
EPI_ISL_3666989	Poland/5070208/2021	2021-08-02	Europe	Poland	Laboratorium Analiz Lekarskich Alab Tarnobrzeg	WSSEw Warszawie	Dorota Wągrocka - Roczniak et al
EPI_ISL_4273644	Poland/5075-01/2021	2021-09-05	Europe	Poland	Laboratorium "MERDEX"	WSSE w Warszawie	Dorota Wagrocka - Roczniak et al
EPI_ISL_4077513	Poland/509206403/2021	2021-09-02	Europe	Poland	Laboratorium Medyczne LAB-MED	Wojewódzka Stacja Sanitarno-Epidemiologiczna w Katowicach	Beata Rozwadowska et al
EPI_ISL_4049313	Poland/51/2021	2021-08-26	Europe	Poland	NZOZ Medyczne Laboratorium Diagnostyczne	WSSE Warszawa	Dorota Wagrocka - Roczniak et al
EPI_ISL_1700734	Poland/5155696628_diag1_gx1/2021	2021-03-25	Europe	Poland	Laboratory of Molecular Biology, Diagnostyka sp. z o.o.	genXone SA, Research & Development Laboratory	Maciej Sykulski et al
EPI_ISL_3696917	Poland/51561mol21/2021	2021-08-02	Europe	Poland	Szpital Uniwersytecki w Krakowie	WSSEw Warszawie	Dorota Wągrocka - Roczniak et al
EPI_ISL_3696907	Poland/51564mol21/2021	2021-08-02	Europe	Poland	Szpital Uniwersytecki w Krakowie	WSSEw Warszawie	Dorota Wągrocka - Roczniak et al
EPI_ISL_3696918	Poland/51670mol21/2021	2021-08-03	Europe	Poland	Szpital Uniwersytecki w Krakowie	WSSEw Warszawie	Dorota Wągrocka - Roczniak et al
EPI_ISL_3666995	Poland/52/2021	2021-08-04	Europe	Poland	Vitomed Sp. z o.o.	WSSEw Warszawie	Dorota Wągrocka - Roczniak et al
EPI_ISL_3667000	Poland/5210208/2021	2021-08-02	Europe	Poland	Laboratorium Analiz Lekarskich Alab Tarnobrzeg	WSSEw Warszawie	Dorota Wągrocka - Roczniak et al
EPI_ISL_3666993	Poland/52399mol21/2021	2021-08-06	Europe	Poland	Szpital Uniwersytecki w Krakowie	WSSEw Warszawie	Dorota Wągrocka - Roczniak et al
EPI_ISL_3696919	Poland/52440mol21/2021	2021-08-07	Europe	Poland	Szpital Uniwersytecki w Krakowie	WSSEw Warszawie	Dorota Wągrocka - Roczniak et al
EPI_ISL_876001	Poland/526607221_diag1_gx1/2020	2020-12-22	Europe	Poland	Laboratory of Molecular Biology, Diagnostyka sp. z o.o.	genXone SA, Research & Development Laboratory	Maciej Sykulski et al
EPI_ISL_1700735	Poland/5280711121_diag1_gx1/2021	2021-03-28	Europe	Poland	Laboratory of Molecular Biology, Diagnostyka sp. z o.o.	genXone SA, Research & Development Laboratory	Maciej Sykulski et al
EPI_ISL_876002	Poland/553607221_diag1_gx1/2020	2020-12-22	Europe	Poland	Laboratory of Molecular Biology, Diagnostyka sp. z o.o.	genXone SA, Research & Development Laboratory	Maciej Sykulski et al
EPI_ISL_876003	Poland/554607221_diag1_gx1/2020	2020-12-22	Europe	Poland	Laboratory of Molecular Biology, Diagnostyka sp. z o.o.	genXone SA, Research & Development Laboratory	Maciej Sykulski et al
EPI_ISL_876004	Poland/556607221_diag1_gx1/2020	2020-12-22	Europe	Poland	Laboratory of Molecular Biology, Diagnostyka sp. z o.o.	genXone SA, Research & Development Laboratory	Maciej Sykulski et al
EPI_ISL_3824138	Poland/56/2021	2021-08-18	Europe	Poland	Laboratorium analityczne ZOZ Szczytno	Wojewódzka Stacja Sanitarno-Epidemiologiczna w Katowicach	Beata Rozwadowska et al
EPI_ISL_3838129	Poland/5600788531/2021	2021-08-18	Europe	Poland	Zakład Diagnostyki Laboratoryjnej SPWSZ w Szczecinie	Wojewódzka Stacja Sanitarno-Epidemiologiczna w Katowicach	Beata Rozwadowska et al
EPI_ISL_3666033	Poland/5600788756/2021	2021-08-20	Europe	Poland	Zakład Diagnostyki Laboratoryjnej SPWSZ w Szczecinie	WSSEw Warszawie	Dorota Wągrocka - Roczniak et al
EPI_ISL_875985	Poland/5615601121_diag1_gx1/2020	2020-12-22	Europe	Poland	Laboratory of Molecular Biology, Diagnostyka sp. z o.o.	genXone SA, Research & Development Laboratory	Maciej Sykulski et al
EPI_ISL_876029	Poland/5628386529_diag1_gx1/2020	2020-12-26	Europe	Poland	Laboratory of Molecular Biology, Diagnostyka sp. z o.o.	genXone SA, Research & Development Laboratory	Maciej Sykulski et al
EPI_ISL_876016	Poland/5651589026_diag1_gx1/2020	2020-12-22	Europe	Poland	Laboratory of Molecular Biology, Diagnostyka sp. z o.o.	genXone SA, Research & Development Laboratory	Maciej Sykulski et al
EPI_ISL_3666035	Poland/5683679393/2021	2021-08-20	Europe	Poland	Laboratorium Świętokrzyskie 25-112 Kielce ul. Wapiennikowa 14	WSSEw Warszawie	Dorota Wągrocka - Roczniak et al
EPI_ISL_3664474	Poland/5688888463/2021	2021-08-19	Europe	Poland	ALAB	WSSEw Warszawie	Dorota Wągrocka - Roczniak et al
EPI_ISL_4273640	Poland/5700105852/2021	2021-08-31	Europe	Poland	Białostockie Centrum Analiz Medycznych	WSSE w Warszawie	Dorota Wagrocka - Roczniak et al
EPI_ISL_4273279	Poland/5700105933__2019/2021	2021-09-02	Europe	Poland	Laboratorium "MERDEX"	WSSE w Warszawie	Dorota Wagrocka - Roczniak et al
EPI_ISL_4037346	Poland/5701665431/2021	2021-08-24	Europe	Poland	Białostockie Centrum Analiz Medycznych	WSSE Warszawa	Dorota Wagrocka - Roczniak et al
EPI_ISL_3836171	Poland/5701699390/2021	2021-08-18	Europe	Poland	Białostockie Centrum Analiz Medycznych	Wojewódzka Stacja Sanitarno-Epidemiologiczna w Katowicach	Beata Rozwadowska et al
EPI_ISL_3836169	Poland/5701699462/2021	2021-08-18	Europe	Poland	Białostockie Centrum Analiz Medycznych	Wojewódzka Stacja Sanitarno-Epidemiologiczna w Katowicach	Beata Rozwadowska et al
EPI_ISL_3836172	Poland/5701699743/2021	2021-08-18	Europe	Poland	Białostockie Centrum Analiz Medycznych	Wojewódzka Stacja Sanitarno-Epidemiologiczna w Katowicach	Beata Rozwadowska et al
EPI_ISL_4027835	Poland/5720100871/2021	2021-08-25	Europe	Poland	Białostockie Centrum Analiz Medycznych	WSSE w Warszawie	Dorota Wagrocka - Roczniak et al
EPI_ISL_3836170	Poland/5720103081/2021	2021-08-18	Europe	Poland	Białostockie Centrum Analiz Medycznych	Wojewódzka Stacja Sanitarno-Epidemiologiczna w Katowicach	Beata Rozwadowska et al
EPI_ISL_925038	Poland/573607221_diag1_gx1/2020	2020-12-22	Europe	Poland	Laboratory of Molecular Biology, Diagnostyka sp. z o.o.	genXone SA, Research & Development Laboratory	Maciej Sykulski et al
EPI_ISL_875960	Poland/5738614221_diag1_gx1/2020	2020-12-22	Europe	Poland	Laboratory of Molecular Biology, Diagnostyka sp. z o.o.	genXone SA, Research & Development Laboratory	Maciej Sykulski et al
EPI_ISL_876005	Poland/574607221_diag1_gx1/2020	2020-12-22	Europe	Poland	Laboratory of Molecular Biology, Diagnostyka sp. z o.o.	genXone SA, Research & Development Laboratory	Maciej Sykulski et al
EPI_ISL_876006	Poland/576607221_diag1_gx1/2020	2020-12-22	Europe	Poland	Laboratory of Molecular Biology, Diagnostyka sp. z o.o.	genXone SA, Research & Development Laboratory	Maciej Sykulski et al
EPI_ISL_3666037	Poland/5800268588/2021	2021-08-20	Europe	Poland	Zakład Diagnostyki Laboratoryjnej SPWSZ w Szczecinie	WSSEw Warszawie	Dorota Wągrocka - Roczniak et al
EPI_ISL_3838128	Poland/5800268651/2021	2021-08-18	Europe	Poland	Zakład Diagnostyki Laboratoryjnej SPWSZ w Szczecinie	Wojewódzka Stacja Sanitarno-Epidemiologiczna w Katowicach	Beata Rozwadowska et al
EPI_ISL_3666042	Poland/5800268731/2021	2021-08-20	Europe	Poland	Zakład Diagnostyki Laboratoryjnej SPWSZ w Szczecinie	WSSEw Warszawie	Dorota Wągrocka - Roczniak et al
EPI_ISL_3666032	Poland/5800275761/2021	2021-08-20	Europe	Poland	Zakład Diagnostyki Laboratoryjnej SPWSZ w Szczecinie	WSSEw Warszawie	Dorota Wągrocka - Roczniak et al
EPI_ISL_3665863	Poland/58714332/2021	2021-08-19	Europe	Poland	Laboratoria Medyczne Bruss grupa ALAB sp. z o.o.; Medyczne Laboratorium Diagnostyczne, Pracownia Genetyki	WSSEw Warszawie	Dorota Wągrocka - Roczniak et al
EPI_ISL_3665764	Poland/5L/2021	2021-08-19	Europe	Poland	Laboratorium Diagnostyczne Centrum Medycznego Luxmed	WSSEw Warszawie	Dorota Wągrocka - Roczniak et al
EPI_ISL_4269983	Poland/5Solec__2019/2021	2021-08-31	Europe	Poland	NZOZ Medyczne Laboratorium Diagnostyczne	WSSE w Warszawie	Dorota Wagrocka - Roczniak et al
EPI_ISL_3824170	Poland/60/2021	2021-08-18	Europe	Poland	Laboratorium analityczne ZOZ Szczytno	Wojewódzka Stacja Sanitarno-Epidemiologiczna w Katowicach	Beata Rozwadowska et al
EPI_ISL_925039	Poland/6030601121_diag1_gx1/2020	2020-12-22	Europe	Poland	Laboratory of Molecular Biology, Diagnostyka sp. z o.o.	genXone SA, Research & Development Laboratory	Maciej Sykulski et al
EPI_ISL_3824096	Poland/6150826321/2021	2021-08-18	Europe	Poland	Diagnostyka SP. z o.o.	Wojewódzka Stacja Sanitarno-Epidemiologiczna w Katowicach	Beata Rozwadowska et al
EPI_ISL_3696934	Poland/620-26592/2021	2021-08-03	Europe	Poland	NZOZ Meditest Diagnostyka Medyczna	WSSEw Warszawie	Dorota Wągrocka - Roczniak et al
EPI_ISL_875998	Poland/6221607321_diag1_gx1/2020	2020-12-23	Europe	Poland	Laboratory of Molecular Biology, Diagnostyka sp. z o.o.	genXone SA, Research & Development Laboratory	Maciej Sykulski et al
EPI_ISL_875999	Poland/6227607321_diag1_gx1/2020	2020-12-23	Europe	Poland	Laboratory of Molecular Biology, Diagnostyka sp. z o.o.	genXone SA, Research & Development Laboratory	Maciej Sykulski et al
EPI_ISL_875971	Poland/6229607321_diag1_gx1/2020	2020-12-22	Europe	Poland	Laboratory of Molecular Biology, Diagnostyka sp. z o.o.	genXone SA, Research & Development Laboratory	Maciej Sykulski et al
EPI_ISL_3838124	Poland/627_31753/2021	2021-08-18	Europe	Poland	NZOZ Meditest Diagnostyka Medyczna	Wojewódzka Stacja Sanitarno-Epidemiologiczna w Katowicach	Beata Rozwadowska et al
EPI_ISL_876022	Poland/6304607321_diag1_gx1/2020	2020-12-23	Europe	Poland	Laboratory of Molecular Biology, Diagnostyka sp. z o.o.	genXone SA, Research & Development Laboratory	Maciej Sykulski et al
EPI_ISL_875972	Poland/6307607321_diag1_gx1/2020	2020-12-22	Europe	Poland	Laboratory of Molecular Biology, Diagnostyka sp. z o.o.	genXone SA, Research & Development Laboratory	Maciej Sykulski et al
EPI_ISL_876017	Poland/6376607521_diag1_gx1/2020	2020-12-21	Europe	Poland	Laboratory of Molecular Biology, Diagnostyka sp. z o.o.	genXone SA, Research & Development Laboratory	Maciej Sykulski et al
EPI_ISL_3824132	Poland/6427995501/2021	2021-08-18	Europe	Poland	Zakład Diagnostyki Laboratoryjnej, Koagulologii i Mikrobiologii	Wojewódzka Stacja Sanitarno-Epidemiologiczna w Katowicach	Beata Rozwadowska et al
EPI_ISL_3664471	Poland/65584/2021	2021-08-19	Europe	Poland	NIZP-PZH	WSSEw Warszawie	Dorota Wągrocka - Roczniak et al
EPI_ISL_875962	Poland/6591361126_diag1_gx1/2020	2020-12-22	Europe	Poland	Laboratory of Molecular Biology, Diagnostyka sp. z o.o.	genXone SA, Research & Development Laboratory	Maciej Sykulski et al
EPI_ISL_876010	Poland/6629631222_diag1_gx1/2020	2020-12-26	Europe	Poland	Laboratory of Molecular Biology, Diagnostyka sp. z o.o.	genXone SA, Research & Development Laboratory	Maciej Sykulski et al
EPI_ISL_875987	Poland/6703616021_diag1_gx1/2020	2020-12-22	Europe	Poland	Laboratory of Molecular Biology, Diagnostyka sp. z o.o.	genXone SA, Research & Development Laboratory	Maciej Sykulski et al
EPI_ISL_3824146	Poland/67172_4370619523/2021	2021-08-18	Europe	Poland	NIZP PZH -PIB Laboratorium Zakladu Wirusologii	Wojewódzka Stacja Sanitarno-Epidemiologiczna w Katowicach	Beata Rozwadowska et al
EPI_ISL_3838096	Poland/67189_4383619524/2021	2021-08-18	Europe	Poland	NIZP PZH -PIB Laboratorium Zakladu Wirusologii	Wojewódzka Stacja Sanitarno-Epidemiologiczna w Katowicach	Beata Rozwadowska et al
EPI_ISL_875988	Poland/6725616021_diag1_gx1/2020	2020-12-22	Europe	Poland	Laboratory of Molecular Biology, Diagnostyka sp. z o.o.	genXone SA, Research & Development Laboratory	Maciej Sykulski et al
EPI_ISL_3824139	Poland/67272/2021	2021-08-18	Europe	Poland	WSSE w Warszawie	Wojewódzka Stacja Sanitarno-Epidemiologiczna w Katowicach	Beata Rozwadowska et al
EPI_ISL_4461990	Poland/67585/2021	2021-09-10	Europe	Poland	Narodowy Instytut Zdrowia Publicznego PZH – Państwowy Instytut Badawczy	WSSE w Warszawie	Dorota Wagrocka - Roczniak et al
EPI_ISL_876007	Poland/6834615221_diag1_gx1/2020	2020-12-22	Europe	Poland	Laboratory of Molecular Biology, Diagnostyka sp. z o.o.	genXone SA, Research & Development Laboratory	Maciej Sykulski et al
EPI_ISL_876026	Poland/6838615223_diag1_gx1/2020	2020-12-22	Europe	Poland	Laboratory of Molecular Biology, Diagnostyka sp. z o.o.	genXone SA, Research & Development Laboratory	Maciej Sykulski et al
EPI_ISL_876027	Poland/6845615223_diag1_gx1/2020	2020-12-22	Europe	Poland	Laboratory of Molecular Biology, Diagnostyka sp. z o.o.	genXone SA, Research & Development Laboratory	Maciej Sykulski et al
EPI_ISL_876008	Poland/6847615223_diag1_gx1/2020	2020-12-22	Europe	Poland	Laboratory of Molecular Biology, Diagnostyka sp. z o.o.	genXone SA, Research & Development Laboratory	Maciej Sykulski et al
EPI_ISL_876009	Poland/6859615223_diag1_gx1/2020	2020-12-22	Europe	Poland	Laboratory of Molecular Biology, Diagnostyka sp. z o.o.	genXone SA, Research & Development Laboratory	Maciej Sykulski et al
EPI_ISL_876030	Poland/6909597429_diag1_gx1/2020	2020-12-25	Europe	Poland	Laboratory of Molecular Biology, Diagnostyka sp. z o.o.	genXone SA, Research & Development Laboratory	Maciej Sykulski et al
EPI_ISL_3696927	Poland/70150656/2021	2021-08-08	Europe	Poland	LABORATORIA MEDYCZNE OPTIMED	WSSEw Warszawie	Dorota Wągrocka - Roczniak et al
EPI_ISL_3824159	Poland/70150662/2021	2021-08-18	Europe	Poland	LABORATORIA MEDYCZNE OPTIMED	Wojewódzka Stacja Sanitarno-Epidemiologiczna w Katowicach	Beata Rozwadowska et al
EPI_ISL_4037350	Poland/70673/2021	2021-08-23	Europe	Poland	WSSE Warszawa	WSSE Warszawa	Dorota Wagrocka - Roczniak et al
EPI_ISL_925040	Poland/7254615422_diag1_gx1/2020	2020-12-22	Europe	Poland	Laboratory of Molecular Biology, Diagnostyka sp. z o.o.	genXone SA, Research & Development Laboratory	Maciej Sykulski et al
EPI_ISL_876019	Poland/7421607422_diag1_gx1/2020	2020-12-22	Europe	Poland	Laboratory of Molecular Biology, Diagnostyka sp. z o.o.	genXone SA, Research & Development Laboratory	Maciej Sykulski et al
EPI_ISL_3770718	Poland/7427826421/2021	2021-08-02	Europe	Poland	Diagnostyka SP. z o.o.	WSSE w Warszawie	Dorota Wagrocka - Roczniak et al
EPI_ISL_3838126	Poland/744_29042/2021	2021-08-18	Europe	Poland	NZOZ Meditest Diagnostyka Medyczna	Wojewódzka Stacja Sanitarno-Epidemiologiczna w Katowicach	Beata Rozwadowska et al
EPI_ISL_925041	Poland/7468581824_diag1_gx1/2020	2020-12-22	Europe	Poland	Laboratory of Molecular Biology, Diagnostyka sp. z o.o.	genXone SA, Research & Development Laboratory	Maciej Sykulski et al
EPI_ISL_4269996	Poland/74788__2019/2021	2021-09-01	Europe	Poland	WSSE Warszawa	WSSE w Warszawie	Dorota Wagrocka - Roczniak et al
EPI_ISL_4269995	Poland/75195__2019/2021	2021-09-02	Europe	Poland	WSSE Warszawa	WSSE w Warszawie	Dorota Wagrocka - Roczniak et al
EPI_ISL_875973	Poland/7523607321_diag1_gx1/2020	2020-12-23	Europe	Poland	Laboratory of Molecular Biology, Diagnostyka sp. z o.o.	genXone SA, Research & Development Laboratory	Maciej Sykulski et al
EPI_ISL_4461989	Poland/75841/2021	2021-09-06	Europe	Poland	WSSE w Warszawie	WSSE w Warszawie	Dorota Wagrocka - Roczniak et al
EPI_ISL_732841	Poland/76002/2020	2020-11	Europe	Poland	genXone SA, Molecular Diagnostics Laboratory / NZOZ	genXone SA, Research & Development Laboratory	Maciej Sykulski et al
EPI_ISL_732830	Poland/76004/2020	2020-11	Europe	Poland	genXone SA, Molecular Diagnostics Laboratory / NZOZ	genXone SA, Research & Development Laboratory	Maciej Sykulski et al
EPI_ISL_732873	Poland/76023/2020	2020-11	Europe	Poland	genXone SA, Molecular Diagnostics Laboratory / NZOZ	genXone SA, Research & Development Laboratory	Maciej Sykulski et al
EPI_ISL_732883	Poland/76038/2020	2020-11	Europe	Poland	genXone SA, Molecular Diagnostics Laboratory / NZOZ	genXone SA, Research & Development Laboratory	Maciej Sykulski et al
EPI_ISL_732856	Poland/76078/2020	2020-11	Europe	Poland	genXone SA, Molecular Diagnostics Laboratory / NZOZ	genXone SA, Research & Development Laboratory	Maciej Sykulski et al
EPI_ISL_732871	Poland/76082/2020	2020-11	Europe	Poland	genXone SA, Molecular Diagnostics Laboratory / NZOZ	genXone SA, Research & Development Laboratory	Maciej Sykulski et al
EPI_ISL_732834	Poland/76085/2020	2020-11	Europe	Poland	genXone SA, Molecular Diagnostics Laboratory / NZOZ	genXone SA, Research & Development Laboratory	Maciej Sykulski et al
EPI_ISL_732880	Poland/76087/2020	2020-11	Europe	Poland	genXone SA, Molecular Diagnostics Laboratory / NZOZ	genXone SA, Research & Development Laboratory	Maciej Sykulski et al
EPI_ISL_732860	Poland/76089/2020	2020-11	Europe	Poland	genXone SA, Molecular Diagnostics Laboratory / NZOZ	genXone SA, Research & Development Laboratory	Maciej Sykulski et al
EPI_ISL_732836	Poland/76092/2020	2020-11	Europe	Poland	genXone SA, Molecular Diagnostics Laboratory / NZOZ	genXone SA, Research & Development Laboratory	Maciej Sykulski et al
EPI_ISL_732874	Poland/76112/2020	2020-11	Europe	Poland	genXone SA, Molecular Diagnostics Laboratory / NZOZ	genXone SA, Research & Development Laboratory	Maciej Sykulski et al
EPI_ISL_732837	Poland/76133/2020	2020-11	Europe	Poland	genXone SA, Molecular Diagnostics Laboratory / NZOZ	genXone SA, Research & Development Laboratory	Maciej Sykulski et al
EPI_ISL_732842	Poland/76144/2020	2020-11	Europe	Poland	genXone SA, Molecular Diagnostics Laboratory / NZOZ	genXone SA, Research & Development Laboratory	Maciej Sykulski et al
EPI_ISL_732872	Poland/76206/2020	2020-11	Europe	Poland	genXone SA, Molecular Diagnostics Laboratory / NZOZ	genXone SA, Research & Development Laboratory	Maciej Sykulski et al
EPI_ISL_732877	Poland/76217/2020	2020-11	Europe	Poland	genXone SA, Molecular Diagnostics Laboratory / NZOZ	genXone SA, Research & Development Laboratory	Maciej Sykulski et al
EPI_ISL_732879	Poland/76220/2020	2020-11	Europe	Poland	genXone SA, Molecular Diagnostics Laboratory / NZOZ	genXone SA, Research & Development Laboratory	Maciej Sykulski et al
EPI_ISL_732829	Poland/76226/2020	2020-11	Europe	Poland	genXone SA, Molecular Diagnostics Laboratory / NZOZ	genXone SA, Research & Development Laboratory	Maciej Sykulski et al
EPI_ISL_732864	Poland/76235/2020	2020-11	Europe	Poland	genXone SA, Molecular Diagnostics Laboratory / NZOZ	genXone SA, Research & Development Laboratory	Maciej Sykulski et al
EPI_ISL_732858	Poland/7629/2020	2020-11	Europe	Poland	genXone SA, Molecular Diagnostics Laboratory / NZOZ	genXone SA, Research & Development Laboratory	Maciej Sykulski et al
EPI_ISL_3696916	Poland/763-26491/2021	2021-07-27	Europe	Poland	NZOZ Meditest Diagnostyka Medyczna	WSSEw Warszawie	Dorota Wągrocka - Roczniak et al
EPI_ISL_732865	Poland/76302/2020	2020-11	Europe	Poland	genXone SA, Molecular Diagnostics Laboratory / NZOZ	genXone SA, Research & Development Laboratory	Maciej Sykulski et al
EPI_ISL_732835	Poland/76311/2020	2020-11	Europe	Poland	genXone SA, Molecular Diagnostics Laboratory / NZOZ	genXone SA, Research & Development Laboratory	Maciej Sykulski et al
EPI_ISL_732838	Poland/76313/2020	2020-11	Europe	Poland	genXone SA, Molecular Diagnostics Laboratory / NZOZ	genXone SA, Research & Development Laboratory	Maciej Sykulski et al
EPI_ISL_732866	Poland/76327/2020	2020-11	Europe	Poland	genXone SA, Molecular Diagnostics Laboratory / NZOZ	genXone SA, Research & Development Laboratory	Maciej Sykulski et al
EPI_ISL_732863	Poland/76330/2020	2020-11	Europe	Poland	genXone SA, Molecular Diagnostics Laboratory / NZOZ	genXone SA, Research & Development Laboratory	Maciej Sykulski et al
EPI_ISL_732861	Poland/76331/2020	2020-11	Europe	Poland	genXone SA, Molecular Diagnostics Laboratory / NZOZ	genXone SA, Research & Development Laboratory	Maciej Sykulski et al
EPI_ISL_732831	Poland/76343/2020	2020-11	Europe	Poland	genXone SA, Molecular Diagnostics Laboratory / NZOZ	genXone SA, Research & Development Laboratory	Maciej Sykulski et al
EPI_ISL_875990	Poland/7641614221_diag1_gx1/2020	2020-12-22	Europe	Poland	Laboratory of Molecular Biology, Diagnostyka sp. z o.o.	genXone SA, Research & Development Laboratory	Maciej Sykulski et al
EPI_ISL_875969	Poland/7650615422_diag1_gx1/2020	2020-12-22	Europe	Poland	Laboratory of Molecular Biology, Diagnostyka sp. z o.o.	genXone SA, Research & Development Laboratory	Maciej Sykulski et al
EPI_ISL_875991	Poland/7652614221_diag1_gx1/2020	2020-12-22	Europe	Poland	Laboratory of Molecular Biology, Diagnostyka sp. z o.o.	genXone SA, Research & Development Laboratory	Maciej Sykulski et al
EPI_ISL_732839	Poland/76703/2020	2020-11	Europe	Poland	genXone SA, Molecular Diagnostics Laboratory / NZOZ	genXone SA, Research & Development Laboratory	Maciej Sykulski et al
EPI_ISL_875992	Poland/7670614221_diag1_gx1/2020	2020-12-22	Europe	Poland	Laboratory of Molecular Biology, Diagnostyka sp. z o.o.	genXone SA, Research & Development Laboratory	Maciej Sykulski et al
EPI_ISL_3824133	Poland/7695223863/2021	2021-08-18	Europe	Poland	105 Kresowy Szpital Wojskowy SP ZOZ w Żarach Filia w Żaganiu	Wojewódzka Stacja Sanitarno-Epidemiologiczna w Katowicach	Beata Rozwadowska et al
EPI_ISL_732902	Poland/77048/2020	2020-11	Europe	Poland	genXone SA, Molecular Diagnostics Laboratory / NZOZ	genXone SA, Research & Development Laboratory	Maciej Sykulski et al
EPI_ISL_732832	Poland/77052/2020	2020-11	Europe	Poland	genXone SA, Molecular Diagnostics Laboratory / NZOZ	genXone SA, Research & Development Laboratory	Maciej Sykulski et al
EPI_ISL_732875	Poland/77056/2020	2020-11	Europe	Poland	genXone SA, Molecular Diagnostics Laboratory / NZOZ	genXone SA, Research & Development Laboratory	Maciej Sykulski et al
EPI_ISL_732844	Poland/77057/2020	2020-11	Europe	Poland	genXone SA, Molecular Diagnostics Laboratory / NZOZ	genXone SA, Research & Development Laboratory	Maciej Sykulski et al
EPI_ISL_732859	Poland/77061/2020	2020-11	Europe	Poland	genXone SA, Molecular Diagnostics Laboratory / NZOZ	genXone SA, Research & Development Laboratory	Maciej Sykulski et al
EPI_ISL_732867	Poland/77073/2020	2020-11	Europe	Poland	genXone SA, Molecular Diagnostics Laboratory / NZOZ	genXone SA, Research & Development Laboratory	Maciej Sykulski et al
EPI_ISL_732846	Poland/77075/2020	2020-11	Europe	Poland	genXone SA, Molecular Diagnostics Laboratory / NZOZ	genXone SA, Research & Development Laboratory	Maciej Sykulski et al
EPI_ISL_732878	Poland/77079/2020	2020-11	Europe	Poland	genXone SA, Molecular Diagnostics Laboratory / NZOZ	genXone SA, Research & Development Laboratory	Maciej Sykulski et al
EPI_ISL_732869	Poland/77087/2020	2020-11	Europe	Poland	genXone SA, Molecular Diagnostics Laboratory / NZOZ	genXone SA, Research & Development Laboratory	Maciej Sykulski et al
EPI_ISL_732868	Poland/77111/2020	2020-11	Europe	Poland	genXone SA, Molecular Diagnostics Laboratory / NZOZ	genXone SA, Research & Development Laboratory	Maciej Sykulski et al
EPI_ISL_732881	Poland/77114/2020	2020-11	Europe	Poland	genXone SA, Molecular Diagnostics Laboratory / NZOZ	genXone SA, Research & Development Laboratory	Maciej Sykulski et al
EPI_ISL_732828	Poland/77136/2020	2020-11	Europe	Poland	genXone SA, Molecular Diagnostics Laboratory / NZOZ	genXone SA, Research & Development Laboratory	Maciej Sykulski et al
EPI_ISL_732903	Poland/77140/2020	2020-11	Europe	Poland	genXone SA, Molecular Diagnostics Laboratory / NZOZ	genXone SA, Research & Development Laboratory	Maciej Sykulski et al
EPI_ISL_732852	Poland/77142/2020	2020-11	Europe	Poland	genXone SA, Molecular Diagnostics Laboratory / NZOZ	genXone SA, Research & Development Laboratory	Maciej Sykulski et al
EPI_ISL_732833	Poland/77173/2020	2020-11	Europe	Poland	genXone SA, Molecular Diagnostics Laboratory / NZOZ	genXone SA, Research & Development Laboratory	Maciej Sykulski et al
EPI_ISL_732892	Poland/77174/2020	2020-11	Europe	Poland	genXone SA, Molecular Diagnostics Laboratory / NZOZ	genXone SA, Research & Development Laboratory	Maciej Sykulski et al
EPI_ISL_732848	Poland/77178/2020	2020-11	Europe	Poland	genXone SA, Molecular Diagnostics Laboratory / NZOZ	genXone SA, Research & Development Laboratory	Maciej Sykulski et al
EPI_ISL_732889	Poland/77179/2020	2020-11	Europe	Poland	genXone SA, Molecular Diagnostics Laboratory / NZOZ	genXone SA, Research & Development Laboratory	Maciej Sykulski et al
EPI_ISL_732897	Poland/77203/2020	2020-11	Europe	Poland	genXone SA, Molecular Diagnostics Laboratory / NZOZ	genXone SA, Research & Development Laboratory	Maciej Sykulski et al
EPI_ISL_732887	Poland/77205/2020	2020-11	Europe	Poland	genXone SA, Molecular Diagnostics Laboratory / NZOZ	genXone SA, Research & Development Laboratory	Maciej Sykulski et al
EPI_ISL_732900	Poland/77209/2020	2020-11	Europe	Poland	genXone SA, Molecular Diagnostics Laboratory / NZOZ	genXone SA, Research & Development Laboratory	Maciej Sykulski et al
EPI_ISL_732870	Poland/77210/2020	2020-11	Europe	Poland	genXone SA, Molecular Diagnostics Laboratory / NZOZ	genXone SA, Research & Development Laboratory	Maciej Sykulski et al
EPI_ISL_732888	Poland/77213/2020	2020-11	Europe	Poland	genXone SA, Molecular Diagnostics Laboratory / NZOZ	genXone SA, Research & Development Laboratory	Maciej Sykulski et al
EPI_ISL_732843	Poland/77220/2020	2020-11	Europe	Poland	genXone SA, Molecular Diagnostics Laboratory / NZOZ	genXone SA, Research & Development Laboratory	Maciej Sykulski et al
EPI_ISL_732840	Poland/77234/2020	2020-11	Europe	Poland	genXone SA, Molecular Diagnostics Laboratory / NZOZ	genXone SA, Research & Development Laboratory	Maciej Sykulski et al
EPI_ISL_732876	Poland/77235/2020	2020-11	Europe	Poland	genXone SA, Molecular Diagnostics Laboratory / NZOZ	genXone SA, Research & Development Laboratory	Maciej Sykulski et al
EPI_ISL_732862	Poland/77242/2020	2020-11	Europe	Poland	genXone SA, Molecular Diagnostics Laboratory / NZOZ	genXone SA, Research & Development Laboratory	Maciej Sykulski et al
EPI_ISL_732851	Poland/77245/2020	2020-11	Europe	Poland	genXone SA, Molecular Diagnostics Laboratory / NZOZ	genXone SA, Research & Development Laboratory	Maciej Sykulski et al
EPI_ISL_3666038	Poland/7734/2021	2021-08-20	Europe	Poland	Laboratorium WSSE w Lublinie	WSSEw Warszawie	Dorota Wągrocka - Roczniak et al
EPI_ISL_3665767	Poland/7760/2021	2021-08-19	Europe	Poland	Laboratorium WSSE w Lublinie	WSSEw Warszawie	Dorota Wągrocka - Roczniak et al
EPI_ISL_4461988	Poland/77722/2021	2021-09-09	Europe	Poland	WSSE w Warszawie	WSSE w Warszawie	Dorota Wagrocka - Roczniak et al
EPI_ISL_732855	Poland/77741/2020	2020-11	Europe	Poland	genXone SA, Molecular Diagnostics Laboratory / NZOZ	genXone SA, Research & Development Laboratory	Maciej Sykulski et al
EPI_ISL_4472543	Poland/78283/2021	2021-09-06	Europe	Poland	WSSE w Warszawie	WSSE w Warszawie	Dorota Wagrocka - Roczniak et al
EPI_ISL_732901	Poland/78428/2020	2020-11	Europe	Poland	genXone SA, Molecular Diagnostics Laboratory / NZOZ	genXone SA, Research & Development Laboratory	Maciej Sykulski et al
EPI_ISL_732899	Poland/78492/2020	2020-11	Europe	Poland	genXone SA, Molecular Diagnostics Laboratory / NZOZ	genXone SA, Research & Development Laboratory	Maciej Sykulski et al
EPI_ISL_732857	Poland/78512/2020	2020-11	Europe	Poland	genXone SA, Molecular Diagnostics Laboratory / NZOZ	genXone SA, Research & Development Laboratory	Maciej Sykulski et al
EPI_ISL_732898	Poland/78562/2020	2020-11	Europe	Poland	genXone SA, Molecular Diagnostics Laboratory / NZOZ	genXone SA, Research & Development Laboratory	Maciej Sykulski et al
EPI_ISL_732907	Poland/78563/2020	2020-11	Europe	Poland	genXone SA, Molecular Diagnostics Laboratory / NZOZ	genXone SA, Research & Development Laboratory	Maciej Sykulski et al
EPI_ISL_732904	Poland/78565/2020	2020-11	Europe	Poland	genXone SA, Molecular Diagnostics Laboratory / NZOZ	genXone SA, Research & Development Laboratory	Maciej Sykulski et al
EPI_ISL_732884	Poland/78566/2020	2020-11	Europe	Poland	genXone SA, Molecular Diagnostics Laboratory / NZOZ	genXone SA, Research & Development Laboratory	Maciej Sykulski et al
EPI_ISL_732853	Poland/78588/2020	2020-11	Europe	Poland	genXone SA, Molecular Diagnostics Laboratory / NZOZ	genXone SA, Research & Development Laboratory	Maciej Sykulski et al
EPI_ISL_3696932	Poland/788-29954/2021	2021-08-05	Europe	Poland	NZOZ Meditest Diagnostyka Medyczna	WSSEw Warszawie	Dorota Wągrocka - Roczniak et al
EPI_ISL_3824147	Poland/7884618173/2021	2021-08-18	Europe	Poland	Regionalne Centrum Krwiodastwa i Krwiolecznictwa w Białymstoku	Wojewódzka Stacja Sanitarno-Epidemiologiczna w Katowicach	Beata Rozwadowska et al
EPI_ISL_3665765	Poland/7884632872/2021	2021-08-19	Europe	Poland	RCKiK	WSSEw Warszawie	Dorota Wągrocka - Roczniak et al
EPI_ISL_732905	Poland/79267/2020	2020-11	Europe	Poland	genXone SA, Molecular Diagnostics Laboratory / NZOZ	genXone SA, Research & Development Laboratory	Maciej Sykulski et al
EPI_ISL_732847	Poland/79284/2020	2020-11	Europe	Poland	genXone SA, Molecular Diagnostics Laboratory / NZOZ	genXone SA, Research & Development Laboratory	Maciej Sykulski et al
EPI_ISL_732908	Poland/79288/2020	2020-11	Europe	Poland	genXone SA, Molecular Diagnostics Laboratory / NZOZ	genXone SA, Research & Development Laboratory	Maciej Sykulski et al
EPI_ISL_732895	Poland/79290/2020	2020-11	Europe	Poland	genXone SA, Molecular Diagnostics Laboratory / NZOZ	genXone SA, Research & Development Laboratory	Maciej Sykulski et al
EPI_ISL_732890	Poland/79293/2020	2020-11	Europe	Poland	genXone SA, Molecular Diagnostics Laboratory / NZOZ	genXone SA, Research & Development Laboratory	Maciej Sykulski et al
EPI_ISL_732896	Poland/79297/2020	2020-11	Europe	Poland	genXone SA, Molecular Diagnostics Laboratory / NZOZ	genXone SA, Research & Development Laboratory	Maciej Sykulski et al
EPI_ISL_732854	Poland/79299/2020	2020-11	Europe	Poland	genXone SA, Molecular Diagnostics Laboratory / NZOZ	genXone SA, Research & Development Laboratory	Maciej Sykulski et al
EPI_ISL_732850	Poland/79302/2020	2020-11	Europe	Poland	genXone SA, Molecular Diagnostics Laboratory / NZOZ	genXone SA, Research & Development Laboratory	Maciej Sykulski et al
EPI_ISL_732891	Poland/79304/2020	2020-11	Europe	Poland	genXone SA, Molecular Diagnostics Laboratory / NZOZ	genXone SA, Research & Development Laboratory	Maciej Sykulski et al
EPI_ISL_732845	Poland/79309/2020	2020-11	Europe	Poland	genXone SA, Molecular Diagnostics Laboratory / NZOZ	genXone SA, Research & Development Laboratory	Maciej Sykulski et al
EPI_ISL_876011	Poland/7931607529_diag1_gx1/2020	2020-12-26	Europe	Poland	Laboratory of Molecular Biology, Diagnostyka sp. z o.o.	genXone SA, Research & Development Laboratory	Maciej Sykulski et al
EPI_ISL_3824125	Poland/7932419173/2021	2021-08-18	Europe	Poland	Laboratorium Inngen	Wojewódzka Stacja Sanitarno-Epidemiologiczna w Katowicach	Beata Rozwadowska et al
EPI_ISL_732906	Poland/79326/2020	2020-11	Europe	Poland	genXone SA, Molecular Diagnostics Laboratory / NZOZ	genXone SA, Research & Development Laboratory	Maciej Sykulski et al
EPI_ISL_732893	Poland/79327/2020	2020-11	Europe	Poland	genXone SA, Molecular Diagnostics Laboratory / NZOZ	genXone SA, Research & Development Laboratory	Maciej Sykulski et al
EPI_ISL_732849	Poland/79329/2020	2020-11	Europe	Poland	genXone SA, Molecular Diagnostics Laboratory / NZOZ	genXone SA, Research & Development Laboratory	Maciej Sykulski et al
EPI_ISL_732885	Poland/79330/2020	2020-11	Europe	Poland	genXone SA, Molecular Diagnostics Laboratory / NZOZ	genXone SA, Research & Development Laboratory	Maciej Sykulski et al
EPI_ISL_732886	Poland/79335/2020	2020-11	Europe	Poland	genXone SA, Molecular Diagnostics Laboratory / NZOZ	genXone SA, Research & Development Laboratory	Maciej Sykulski et al
EPI_ISL_732894	Poland/79351/2020	2020-11	Europe	Poland	genXone SA, Molecular Diagnostics Laboratory / NZOZ	genXone SA, Research & Development Laboratory	Maciej Sykulski et al
EPI_ISL_875993	Poland/7995603821_diag1_gx1/2020	2020-12-23	Europe	Poland	Laboratory of Molecular Biology, Diagnostyka sp. z o.o.	genXone SA, Research & Development Laboratory	Maciej Sykulski et al
EPI_ISL_3838094	Poland/8001790191/2021	2021-08-18	Europe	Poland	Wojskowy Instytut Medycyny Lotniczej Warszawa	Wojewódzka Stacja Sanitarno-Epidemiologiczna w Katowicach	Beata Rozwadowska et al
EPI_ISL_3838093	Poland/8001790442/2021	2021-08-18	Europe	Poland	Wojskowy Instytut Medycyny Lotniczej Warszawa	Wojewódzka Stacja Sanitarno-Epidemiologiczna w Katowicach	Beata Rozwadowska et al
EPI_ISL_3664478	Poland/8001790803/2021	2021-08-19	Europe	Poland	WIML	WSSEw Warszawie	Dorota Wągrocka - Roczniak et al
EPI_ISL_3664472	Poland/8001790873/2021	2021-08-19	Europe	Poland	WIML	WSSEw Warszawie	Dorota Wągrocka - Roczniak et al
EPI_ISL_3838092	Poland/8001798171/2021	2021-08-18	Europe	Poland	Wojskowy Instytut Medycyny Lotniczej Warszawa	Wojewódzka Stacja Sanitarno-Epidemiologiczna w Katowicach	Beata Rozwadowska et al
EPI_ISL_3696928	Poland/8004332550/2021	2021-08-03	Europe	Poland	Szpital Specjalistyczny im. H. Klimontowicza Medyczne Laboratorium Mikrobiologiczne	WSSEw Warszawie	Dorota Wągrocka - Roczniak et al
EPI_ISL_3696929	Poland/8004334580/2021	2021-08-04	Europe	Poland	Szpital Specjalistyczny im. H. Klimontowicza Medyczne Laboratorium Mikrobiologiczne	WSSEw Warszawie	Dorota Wągrocka - Roczniak et al
EPI_ISL_3696930	Poland/8004335050/2021	2021-08-04	Europe	Poland	Szpital Specjalistyczny im. H. Klimontowicza Medyczne Laboratorium Mikrobiologiczne	WSSEw Warszawie	Dorota Wągrocka - Roczniak et al
EPI_ISL_3696931	Poland/8004335050p/2021	2021-08-04	Europe	Poland	Szpital Specjalistyczny im. H. Klimontowicza Medyczne Laboratorium Mikrobiologiczne	WSSEw Warszawie	Dorota Wągrocka - Roczniak et al
EPI_ISL_3838112	Poland/8004434860/2021	2021-08-18	Europe	Poland	Szpital Specjalistyczny im. H. Klimontowicza Medyczne Laboratorium Mikrobiologiczne	Wojewódzka Stacja Sanitarno-Epidemiologiczna w Katowicach	Beata Rozwadowska et al
EPI_ISL_3869501	Poland/8004435060/2021	2021-08-18	Europe	Poland	Szpital Specjalistyczny im. H. Klimontowicza Medyczne Laboratorium Mikrobiologiczne	Wojewódzka Stacja Sanitarno-Epidemiologiczna w Katowicach	Beata Rozwadowska et al
EPI_ISL_3838115	Poland/8004435110/2021	2021-08-18	Europe	Poland	Szpital Specjalistyczny im. H. Klimontowicza Medyczne Laboratorium Mikrobiologiczne	Wojewódzka Stacja Sanitarno-Epidemiologiczna w Katowicach	Beata Rozwadowska et al
EPI_ISL_3824088	Poland/8005324670/2021	2021-08-18	Europe	Poland	WOJEWÓDZKI SZPITAL SPECJALISTYCZNY IM.J.GROMKOWSKIEGO, DZIAŁ DIAGNOSTYKI LABORATORYJNEJ	Wojewódzka Stacja Sanitarno-Epidemiologiczna w Katowicach	Beata Rozwadowska et al
EPI_ISL_3858012	Poland/8009639771/2021	2021-08-18	Europe	Poland	Pracownia Mikrobiologiczna SPZZOZ Staszów	Wojewódzka Stacja Sanitarno-Epidemiologiczna w Katowicach	Beata Rozwadowska et al
EPI_ISL_4077518	Poland/8010940661/2021	2021-09-02	Europe	Poland	ZAKŁAD DIAGNOSTYKI LABORATORYJNEJ ZOZ W NYSIE	Wojewódzka Stacja Sanitarno-Epidemiologiczna w Katowicach	Beata Rozwadowska et al
EPI_ISL_4077527	Poland/8011189971/2021	2021-09-02	Europe	Poland	ZAKŁAD DIAGNOSTYKI LABORATORYJNEJ ZOZ W NYSIE	Wojewódzka Stacja Sanitarno-Epidemiologiczna w Katowicach	Beata Rozwadowska et al
EPI_ISL_4077528	Poland/8016046292/2021	2021-09-02	Europe	Poland	Zakaład Diagnostyki Laboratoryjnej; Szpital Wojewódzki w Opolu Sp. z o.o.	Wojewódzka Stacja Sanitarno-Epidemiologiczna w Katowicach	Beata Rozwadowska et al
EPI_ISL_3665870	Poland/8023pcr21/2021	2021-08-19	Europe	Poland	Zakład Mikrobiologii USK	WSSEw Warszawie	Dorota Wągrocka - Roczniak et al
EPI_ISL_4045588	Poland/8038427373/2021	2021-08-26	Europe	Poland	Regionalne Centrum Krwiodawstwa i Krwiolecznictwa z Białegostoku	WSSE Warszawa	Dorota Wagrocka - Roczniak et al
EPI_ISL_4037333	Poland/8038436573/2021	2021-08-23	Europe	Poland	Regionalne Centrum Krwiodawstwa i Krwiolecznictwa z Białegostoku	WSSE Warszawa	Dorota Wagrocka - Roczniak et al
EPI_ISL_3838117	Poland/8074pcr21/2021	2021-08-18	Europe	Poland	Zakład Mikrobiologii USK Opole	Wojewódzka Stacja Sanitarno-Epidemiologiczna w Katowicach	Beata Rozwadowska et al
EPI_ISL_4273270	Poland/8079821873__2019/2021	2021-09-02	Europe	Poland	Regionalne Centrum Krwiodawstwa i Krwiolecznictwa w Białymstoku Pracownia Diagnostyki Molekularnej wirusa SARS-CoV-2	WSSE w Warszawie	Dorota Wagrocka - Roczniak et al
EPI_ISL_3667042	Poland/81562483483291/2021	2021-08-04	Europe	Poland	Centrum Medyczne MEDYK Sp. z o.o. ,Sp.k. Zakład Diagnostyki Medycznej	WSSEw Warszawie	Dorota Wągrocka - Roczniak et al
EPI_ISL_875959	Poland/8156597521_diag1_gx1/2020	2020-12-23	Europe	Poland	Laboratory of Molecular Biology, Diagnostyka sp. z o.o.	genXone SA, Research & Development Laboratory	Maciej Sykulski et al
EPI_ISL_3666817	Poland/819748/2021	2021-07-29	Europe	Poland	NZOZ Meditest Diagnostyka Medyczna	WSSEw Warszawie	Dorota Wągrocka - Roczniak et al
EPI_ISL_4077526	Poland/8228pcr21/2021	2021-09-02	Europe	Poland	Zakład Mikrobiologii USK Opole	Wojewódzka Stacja Sanitarno-Epidemiologiczna w Katowicach	Beata Rozwadowska et al
EPI_ISL_4077517	Poland/8233pcr21/2021	2021-09-02	Europe	Poland	Zakład Mikrobiologii USK Opole	Wojewódzka Stacja Sanitarno-Epidemiologiczna w Katowicach	Beata Rozwadowska et al
EPI_ISL_4269982	Poland/8336__2019/2021	2021-09-02	Europe	Poland	Szpital Zakaźny	WSSE w Warszawie	Dorota Wagrocka - Roczniak et al
EPI_ISL_4269990	Poland/8344__2019/2021	2021-09-02	Europe	Poland	Szpital Zakaźny	WSSE w Warszawie	Dorota Wagrocka - Roczniak et al
EPI_ISL_4269991	Poland/8376__2019/2021	2021-09-03	Europe	Poland	Szpital Zakaźny	WSSE w Warszawie	Dorota Wagrocka - Roczniak et al
EPI_ISL_3251603	Poland/83SNR21_wsserze/2021	2021-07-20	Europe	Poland	SP ZOZ Centralny Szpital Kliniczny UM w Lodzi Pracownia Diagnostyki Wirusow Oddechowych	Wojewodzka Stacja Sanitarno-Epidemiologiczna w Rzeszowie, Laboratorium Diagnostyki Medycznej	Marzena Baranowska et al
EPI_ISL_3858010	Poland/8403303121/2021	2021-08-18	Europe	Poland	Zakład Diagnostyki Laboratoryjnej SPWSZ w Szczecinie	Wojewódzka Stacja Sanitarno-Epidemiologiczna w Katowicach	Beata Rozwadowska et al
EPI_ISL_3838156	Poland/8415393/2021	2021-08-18	Europe	Poland	Medyczne Laboratoria Diagnostyczne INVICTA	Wojewódzka Stacja Sanitarno-Epidemiologiczna w Katowicach	Beata Rozwadowska et al
EPI_ISL_3666810	Poland/8422887/2021	2021-08-02	Europe	Poland	Medyczne Laboratoria Diagnostyczne INVICTA	WSSEw Warszawie	Dorota Wągrocka - Roczniak et al
EPI_ISL_4472546	Poland/8432/2021	2021-09-07	Europe	Poland	Szpital Zakaźny w Warszawie	WSSE w Warszawie	Dorota Wagrocka - Roczniak et al
EPI_ISL_4472547	Poland/8438/2021	2021-09-07	Europe	Poland	Szpital Zakaźny w Warszawie	WSSE w Warszawie	Dorota Wagrocka - Roczniak et al
EPI_ISL_3824109	Poland/8472644334/2021	2021-08-18	Europe	Poland	Vitalabo Laboratoria Medyczne	Wojewódzka Stacja Sanitarno-Epidemiologiczna w Katowicach	Beata Rozwadowska et al
EPI_ISL_4461983	Poland/8530/2021	2021-09-09	Europe	Poland	Szpital Zakaźny w Warszawie	WSSE w Warszawie	Dorota Wagrocka - Roczniak et al
EPI_ISL_3838167	Poland/8567962/2021	2021-08-18	Europe	Poland	Medyczne Laboratoria Diagnostyczne INVICTA	Wojewódzka Stacja Sanitarno-Epidemiologiczna w Katowicach	Beata Rozwadowska et al
EPI_ISL_3838132	Poland/85882483485022/2021	2021-08-18	Europe	Poland	Centrum Medyczne MEDYK Sp. z o.o. ,Sp.k. Zakład Diagnostyki Medycznej	Wojewódzka Stacja Sanitarno-Epidemiologiczna w Katowicach	Beata Rozwadowska et al
EPI_ISL_925042	Poland/8616597429_diag1_gx1/2020	2020-12-25	Europe	Poland	Laboratory of Molecular Biology, Diagnostyka sp. z o.o.	genXone SA, Research & Development Laboratory	Maciej Sykulski et al
EPI_ISL_3696912	Poland/862-30493/2021	2021-08-05	Europe	Poland	NZOZ Meditest Diagnostyka Medyczna	WSSEw Warszawie	Dorota Wągrocka - Roczniak et al
EPI_ISL_925043	Poland/8620607424_diag1_gx1/2020	2020-12-22	Europe	Poland	Laboratory of Molecular Biology, Diagnostyka sp. z o.o.	genXone SA, Research & Development Laboratory	Maciej Sykulski et al
EPI_ISL_3696913	Poland/863-30366/2021	2021-08-05	Europe	Poland	NZOZ Meditest Diagnostyka Medyczna	WSSEw Warszawie	Dorota Wągrocka - Roczniak et al
EPI_ISL_4269992	Poland/86__2019/2021	2021-08-30	Europe	Poland	Szpital Solec	WSSE w Warszawie	Dorota Wagrocka - Roczniak et al
EPI_ISL_925044	Poland/8709597429_diag1_gx1/2020	2020-12-25	Europe	Poland	Laboratory of Molecular Biology, Diagnostyka sp. z o.o.	genXone SA, Research & Development Laboratory	Maciej Sykulski et al
EPI_ISL_925045	Poland/8791615423_diag1_gx1/2020	2020-12-22	Europe	Poland	Laboratory of Molecular Biology, Diagnostyka sp. z o.o.	genXone SA, Research & Development Laboratory	Maciej Sykulski et al
EPI_ISL_3838099	Poland/8814680/2021	2021-08-18	Europe	Poland	Instytut Matki i Dziecka	Wojewódzka Stacja Sanitarno-Epidemiologiczna w Katowicach	Beata Rozwadowska et al
EPI_ISL_3665858	Poland/8rz/2021	2021-08-19	Europe	Poland	Dział Diagnostyki Laboratoryjnej Centrum Medyczne w Łańcucie Sp z o o.	WSSEw Warszawie	Dorota Wągrocka - Roczniak et al
EPI_ISL_3696914	Poland/90016224/2021	2021-07-24	Europe	Poland	PSSE Poznań	WSSEw Warszawie	Dorota Wągrocka - Roczniak et al
EPI_ISL_875974	Poland/9040607521_diag1_gx1/2020	2020-12-22	Europe	Poland	Laboratory of Molecular Biology, Diagnostyka sp. z o.o.	genXone SA, Research & Development Laboratory	Maciej Sykulski et al
EPI_ISL_876023	Poland/9109607521_diag1_gx1/2020	2020-12-23	Europe	Poland	Laboratory of Molecular Biology, Diagnostyka sp. z o.o.	genXone SA, Research & Development Laboratory	Maciej Sykulski et al
EPI_ISL_3665768	Poland/9177m/2021	2021-08-19	Europe	Poland	Laboratorium Mikrobiologiczne WSzS w Białej Podl.	WSSEw Warszawie	Dorota Wągrocka - Roczniak et al
EPI_ISL_925046	Poland/9214597429_diag1_gx1/2020	2020-12-25	Europe	Poland	Laboratory of Molecular Biology, Diagnostyka sp. z o.o.	genXone SA, Research & Development Laboratory	Maciej Sykulski et al
EPI_ISL_3666809	Poland/9225644432/2021	2021-08-02	Europe	Poland	Vitalabo	WSSEw Warszawie	Dorota Wągrocka - Roczniak et al
EPI_ISL_876031	Poland/9234597429_diag1_gx1/2020	2020-12-25	Europe	Poland	Laboratory of Molecular Biology, Diagnostyka sp. z o.o.	genXone SA, Research & Development Laboratory	Maciej Sykulski et al
EPI_ISL_875977	Poland/9239597429_diag1_gx1/2020	2020-12-25	Europe	Poland	Laboratory of Molecular Biology, Diagnostyka sp. z o.o.	genXone SA, Research & Development Laboratory	Maciej Sykulski et al
EPI_ISL_875976	Poland/9248597429_diag1_gx1/2020	2020-12-25	Europe	Poland	Laboratory of Molecular Biology, Diagnostyka sp. z o.o.	genXone SA, Research & Development Laboratory	Maciej Sykulski et al
EPI_ISL_925047	Poland/9250597429_diag1_gx1/2020	2020-12-25	Europe	Poland	Laboratory of Molecular Biology, Diagnostyka sp. z o.o.	genXone SA, Research & Development Laboratory	Maciej Sykulski et al
EPI_ISL_3696911	Poland/927-30422/2021	2021-07-28	Europe	Poland	NZOZ Meditest Diagnostyka Medyczna	WSSEw Warszawie	Dorota Wągrocka - Roczniak et al
EPI_ISL_935033	Poland/9328607421_diag1_gx1/2020	2020-12-23	Europe	Poland	Laboratory of Molecular Biology, Diagnostyka sp. z o.o.	genXone SA, Research & Development Laboratory	Maciej Sykulski et al
EPI_ISL_876014	Poland/9472615021_diag1_gx1/2020	2020-12-22	Europe	Poland	Laboratory of Molecular Biology, Diagnostyka sp. z o.o.	genXone SA, Research & Development Laboratory	Maciej Sykulski et al
EPI_ISL_875970	Poland/9509613723_diag1_gx1/2020	2020-12-22	Europe	Poland	Laboratory of Molecular Biology, Diagnostyka sp. z o.o.	genXone SA, Research & Development Laboratory	Maciej Sykulski et al
EPI_ISL_875963	Poland/9524613722_diag1_gx1/2020	2020-12-22	Europe	Poland	Laboratory of Molecular Biology, Diagnostyka sp. z o.o.	genXone SA, Research & Development Laboratory	Maciej Sykulski et al
EPI_ISL_876018	Poland/9575603621_diag1_gx1/2020	2020-12-22	Europe	Poland	Laboratory of Molecular Biology, Diagnostyka sp. z o.o.	genXone SA, Research & Development Laboratory	Maciej Sykulski et al
EPI_ISL_3696915	Poland/9612510730/2021	2021-08-02	Europe	Poland	PSSE Olsztyn	WSSEw Warszawie	Dorota Wągrocka - Roczniak et al
EPI_ISL_4273638	Poland/9620950/2021	2021-08-31	Europe	Poland	Zakład Diagnopstyki Laboratoryjnej Szpital Wojewódzki w Łomży	WSSE w Warszawie	Dorota Wagrocka - Roczniak et al
EPI_ISL_1181175	Poland/9682646128_diag1_gx1/2021	2021-02-24	Europe	Poland	Laboratory of Molecular Biology, Diagnostyka sp. z o.o.	genXone SA, Research & Development Laboratory	Maciej Sykulski et al
EPI_ISL_876015	Poland/9716615021_diag1_gx1/2020	2020-12-22	Europe	Poland	Laboratory of Molecular Biology, Diagnostyka sp. z o.o.	genXone SA, Research & Development Laboratory	Maciej Sykulski et al
EPI_ISL_3666799	Poland/9832644233/2021	2021-08-22	Europe	Poland	Vitalabo	WSSEw Warszawie	Dorota Wągrocka - Roczniak et al
EPI_ISL_3666798	Poland/9832644233p/2021	2021-08-22	Europe	Poland	Vitalabo	WSSEw Warszawie	Dorota Wągrocka - Roczniak et al
EPI_ISL_876020	Poland/9855614223_diag1_gx1/2020	2020-12-22	Europe	Poland	Laboratory of Molecular Biology, Diagnostyka sp. z o.o.	genXone SA, Research & Development Laboratory	Maciej Sykulski et al
EPI_ISL_876021	Poland/9856614222_diag1_gx1/2020	2020-12-22	Europe	Poland	Laboratory of Molecular Biology, Diagnostyka sp. z o.o.	genXone SA, Research & Development Laboratory	Maciej Sykulski et al
EPI_ISL_875997	Poland/9886614222_diag1_gx1/2020	2020-12-22	Europe	Poland	Laboratory of Molecular Biology, Diagnostyka sp. z o.o.	genXone SA, Research & Development Laboratory	Maciej Sykulski et al
EPI_ISL_3665769	Poland/9913m/2021	2021-08-19	Europe	Poland	Laboratorium Mikrobiologiczne WSzS w Białej Podl.	WSSEw Warszawie	Dorota Wągrocka - Roczniak et al
EPI_ISL_3665759	Poland/A86411/2021	2021-08-19	Europe	Poland	Laboratorium Genetyczne Inngen	WSSEw Warszawie	Dorota Wągrocka - Roczniak et al
EPI_ISL_1168289	Poland/AODPiGM-104134/2021	2021-01-26	Europe	Poland	Academic Center for Pathomorphological and Genetic-Molecular Diagnostics ltd, Bialystok, Poland	Academic Center for Pathomorphological and Genetic-Molecular Diagnostics ltd, Bialystok, Poland	Radoslaw Charkiewicz et al
EPI_ISL_1168290	Poland/AODPiGM-104649/2021	2021-01-28	Europe	Poland	Academic Center for Pathomorphological and Genetic-Molecular Diagnostics ltd, Bialystok, Poland	Academic Center for Pathomorphological and Genetic-Molecular Diagnostics ltd, Bialystok, Poland	Radoslaw Charkiewicz et al
EPI_ISL_1168291	Poland/AODPiGM-104650/2021	2021-01-28	Europe	Poland	Academic Center for Pathomorphological and Genetic-Molecular Diagnostics ltd, Bialystok, Poland	Academic Center for Pathomorphological and Genetic-Molecular Diagnostics ltd, Bialystok, Poland	Radoslaw Charkiewicz et al
EPI_ISL_1168292	Poland/AODPiGM-105147/2021	2021-01-30	Europe	Poland	Academic Center for Pathomorphological and Genetic-Molecular Diagnostics ltd, Bialystok, Poland	Academic Center for Pathomorphological and Genetic-Molecular Diagnostics ltd, Bialystok, Poland	Radoslaw Charkiewicz et al
EPI_ISL_1168296	Poland/AODPiGM-105746/2021	2021-02-02	Europe	Poland	Academic Center for Pathomorphological and Genetic-Molecular Diagnostics ltd, Bialystok, Poland	Academic Center for Pathomorphological and Genetic-Molecular Diagnostics ltd, Bialystok, Poland	Radoslaw Charkiewicz et al
EPI_ISL_1168297	Poland/AODPiGM-105747/2021	2021-02-02	Europe	Poland	Academic Center for Pathomorphological and Genetic-Molecular Diagnostics ltd, Bialystok, Poland	Academic Center for Pathomorphological and Genetic-Molecular Diagnostics ltd, Bialystok, Poland	Radoslaw Charkiewicz et al
EPI_ISL_1168298	Poland/AODPiGM-105753/2021	2021-02-02	Europe	Poland	Academic Center for Pathomorphological and Genetic-Molecular Diagnostics ltd, Bialystok, Poland	Academic Center for Pathomorphological and Genetic-Molecular Diagnostics ltd, Bialystok, Poland	Radoslaw Charkiewicz et al
EPI_ISL_1168300	Poland/AODPiGM-105844/2021	2021-02-02	Europe	Poland	Academic Center for Pathomorphological and Genetic-Molecular Diagnostics ltd, Bialystok, Poland	Academic Center for Pathomorphological and Genetic-Molecular Diagnostics ltd, Bialystok, Poland	Radoslaw Charkiewicz et al
EPI_ISL_1168302	Poland/AODPiGM-105858/2021	2021-02-02	Europe	Poland	Academic Center for Pathomorphological and Genetic-Molecular Diagnostics ltd, Bialystok, Poland	Academic Center for Pathomorphological and Genetic-Molecular Diagnostics ltd, Bialystok, Poland	Radoslaw Charkiewicz et al
EPI_ISL_1168303	Poland/AODPiGM-105861/2021	2021-02-02	Europe	Poland	Academic Center for Pathomorphological and Genetic-Molecular Diagnostics ltd, Bialystok, Poland	Academic Center for Pathomorphological and Genetic-Molecular Diagnostics ltd, Bialystok, Poland	Radoslaw Charkiewicz et al
EPI_ISL_1168304	Poland/AODPiGM-106505/2021	2021-02-04	Europe	Poland	Academic Center for Pathomorphological and Genetic-Molecular Diagnostics ltd, Bialystok, Poland	Academic Center for Pathomorphological and Genetic-Molecular Diagnostics ltd, Bialystok, Poland	Radoslaw Charkiewicz et al
EPI_ISL_1168305	Poland/AODPiGM-106718/2021	2021-02-05	Europe	Poland	Academic Center for Pathomorphological and Genetic-Molecular Diagnostics ltd, Bialystok, Poland	Academic Center for Pathomorphological and Genetic-Molecular Diagnostics ltd, Bialystok, Poland	Radoslaw Charkiewicz et al
EPI_ISL_1168306	Poland/AODPiGM-106729/2021	2021-02-25	Europe	Poland	Academic Center for Pathomorphological and Genetic-Molecular Diagnostics ltd, Bialystok, Poland	Academic Center for Pathomorphological and Genetic-Molecular Diagnostics ltd, Bialystok, Poland	Radoslaw Charkiewicz et al
EPI_ISL_1168308	Poland/AODPiGM-107094/2021	2021-02-08	Europe	Poland	Academic Center for Pathomorphological and Genetic-Molecular Diagnostics ltd, Bialystok, Poland	Academic Center for Pathomorphological and Genetic-Molecular Diagnostics ltd, Bialystok, Poland	Radoslaw Charkiewicz et al
EPI_ISL_1168309	Poland/AODPiGM-107095/2021	2021-02-08	Europe	Poland	Academic Center for Pathomorphological and Genetic-Molecular Diagnostics ltd, Bialystok, Poland	Academic Center for Pathomorphological and Genetic-Molecular Diagnostics ltd, Bialystok, Poland	Radoslaw Charkiewicz et al
EPI_ISL_1168317	Poland/AODPiGM-107262/2021	2021-02-08	Europe	Poland	Academic Center for Pathomorphological and Genetic-Molecular Diagnostics ltd, Bialystok, Poland	Academic Center for Pathomorphological and Genetic-Molecular Diagnostics ltd, Bialystok, Poland	Radoslaw Charkiewicz et al
EPI_ISL_1168318	Poland/AODPiGM-107264/2021	2021-02-08	Europe	Poland	Academic Center for Pathomorphological and Genetic-Molecular Diagnostics ltd, Bialystok, Poland	Academic Center for Pathomorphological and Genetic-Molecular Diagnostics ltd, Bialystok, Poland	Radoslaw Charkiewicz et al
EPI_ISL_1168320	Poland/AODPiGM-107694/2021	2021-02-09	Europe	Poland	Academic Center for Pathomorphological and Genetic-Molecular Diagnostics ltd, Bialystok, Poland	Academic Center for Pathomorphological and Genetic-Molecular Diagnostics ltd, Bialystok, Poland	Radoslaw Charkiewicz et al
EPI_ISL_1168322	Poland/AODPiGM-107703/2021	2021-02-09	Europe	Poland	Academic Center for Pathomorphological and Genetic-Molecular Diagnostics ltd, Bialystok, Poland	Academic Center for Pathomorphological and Genetic-Molecular Diagnostics ltd, Bialystok, Poland	Radoslaw Charkiewicz et al
EPI_ISL_1168323	Poland/AODPiGM-107712/2021	2021-02-09	Europe	Poland	Academic Center for Pathomorphological and Genetic-Molecular Diagnostics ltd, Bialystok, Poland	Academic Center for Pathomorphological and Genetic-Molecular Diagnostics ltd, Bialystok, Poland	Radoslaw Charkiewicz et al
EPI_ISL_1168325	Poland/AODPiGM-107748/2021	2021-02-09	Europe	Poland	Academic Center for Pathomorphological and Genetic-Molecular Diagnostics ltd, Bialystok, Poland	Academic Center for Pathomorphological and Genetic-Molecular Diagnostics ltd, Bialystok, Poland	Radoslaw Charkiewicz et al
EPI_ISL_1168326	Poland/AODPiGM-107749/2021	2021-02-09	Europe	Poland	Academic Center for Pathomorphological and Genetic-Molecular Diagnostics ltd, Bialystok, Poland	Academic Center for Pathomorphological and Genetic-Molecular Diagnostics ltd, Bialystok, Poland	Radoslaw Charkiewicz et al
EPI_ISL_1168327	Poland/AODPiGM-107753/2021	2021-02-09	Europe	Poland	Academic Center for Pathomorphological and Genetic-Molecular Diagnostics ltd, Bialystok, Poland	Academic Center for Pathomorphological and Genetic-Molecular Diagnostics ltd, Bialystok, Poland	Radoslaw Charkiewicz et al
EPI_ISL_1168328	Poland/AODPiGM-107754/2021	2021-02-09	Europe	Poland	Academic Center for Pathomorphological and Genetic-Molecular Diagnostics ltd, Bialystok, Poland	Academic Center for Pathomorphological and Genetic-Molecular Diagnostics ltd, Bialystok, Poland	Radoslaw Charkiewicz et al
EPI_ISL_1168329	Poland/AODPiGM-107755/2021	2021-02-09	Europe	Poland	Academic Center for Pathomorphological and Genetic-Molecular Diagnostics ltd, Bialystok, Poland	Academic Center for Pathomorphological and Genetic-Molecular Diagnostics ltd, Bialystok, Poland	Radoslaw Charkiewicz et al
EPI_ISL_1168330	Poland/AODPiGM-107892/2021	2021-02-10	Europe	Poland	Academic Center for Pathomorphological and Genetic-Molecular Diagnostics ltd, Bialystok, Poland	Academic Center for Pathomorphological and Genetic-Molecular Diagnostics ltd, Bialystok, Poland	Radoslaw Charkiewicz et al
EPI_ISL_1168332	Poland/AODPiGM-107968/2021	2021-02-10	Europe	Poland	Academic Center for Pathomorphological and Genetic-Molecular Diagnostics ltd, Bialystok, Poland	Academic Center for Pathomorphological and Genetic-Molecular Diagnostics ltd, Bialystok, Poland	Radoslaw Charkiewicz et al
EPI_ISL_1168333	Poland/AODPiGM-107970/2021	2021-02-10	Europe	Poland	Academic Center for Pathomorphological and Genetic-Molecular Diagnostics ltd, Bialystok, Poland	Academic Center for Pathomorphological and Genetic-Molecular Diagnostics ltd, Bialystok, Poland	Radoslaw Charkiewicz et al
EPI_ISL_1168334	Poland/AODPiGM-107971/2021	2021-02-09	Europe	Poland	Academic Center for Pathomorphological and Genetic-Molecular Diagnostics ltd, Bialystok, Poland	Academic Center for Pathomorphological and Genetic-Molecular Diagnostics ltd, Bialystok, Poland	Radoslaw Charkiewicz et al
EPI_ISL_1168335	Poland/AODPiGM-107990/2021	2021-02-10	Europe	Poland	Academic Center for Pathomorphological and Genetic-Molecular Diagnostics ltd, Bialystok, Poland	Academic Center for Pathomorphological and Genetic-Molecular Diagnostics ltd, Bialystok, Poland	Radoslaw Charkiewicz et al
EPI_ISL_1168336	Poland/AODPiGM-108008/2021	2021-02-10	Europe	Poland	Academic Center for Pathomorphological and Genetic-Molecular Diagnostics ltd, Bialystok, Poland	Academic Center for Pathomorphological and Genetic-Molecular Diagnostics ltd, Bialystok, Poland	Radoslaw Charkiewicz et al
EPI_ISL_1168337	Poland/AODPiGM-108077/2021	2021-02-11	Europe	Poland	Academic Center for Pathomorphological and Genetic-Molecular Diagnostics ltd, Bialystok, Poland	Academic Center for Pathomorphological and Genetic-Molecular Diagnostics ltd, Bialystok, Poland	Radoslaw Charkiewicz et al
EPI_ISL_1168338	Poland/AODPiGM-108154/2021	2021-02-11	Europe	Poland	Academic Center for Pathomorphological and Genetic-Molecular Diagnostics ltd, Bialystok, Poland	Academic Center for Pathomorphological and Genetic-Molecular Diagnostics ltd, Bialystok, Poland	Radoslaw Charkiewicz et al
EPI_ISL_1168339	Poland/AODPiGM-108212/2021	2021-02-11	Europe	Poland	Academic Center for Pathomorphological and Genetic-Molecular Diagnostics ltd, Bialystok, Poland	Academic Center for Pathomorphological and Genetic-Molecular Diagnostics ltd, Bialystok, Poland	Radoslaw Charkiewicz et al
EPI_ISL_1168340	Poland/AODPiGM-108213/2021	2021-02-11	Europe	Poland	Academic Center for Pathomorphological and Genetic-Molecular Diagnostics ltd, Bialystok, Poland	Academic Center for Pathomorphological and Genetic-Molecular Diagnostics ltd, Bialystok, Poland	Radoslaw Charkiewicz et al
EPI_ISL_1168341	Poland/AODPiGM-108215/2021	2021-02-11	Europe	Poland	Academic Center for Pathomorphological and Genetic-Molecular Diagnostics ltd, Bialystok, Poland	Academic Center for Pathomorphological and Genetic-Molecular Diagnostics ltd, Bialystok, Poland	Radoslaw Charkiewicz et al
EPI_ISL_1168342	Poland/AODPiGM-108223/2021	2021-02-11	Europe	Poland	Academic Center for Pathomorphological and Genetic-Molecular Diagnostics ltd, Bialystok, Poland	Academic Center for Pathomorphological and Genetic-Molecular Diagnostics ltd, Bialystok, Poland	Radoslaw Charkiewicz et al
EPI_ISL_1168343	Poland/AODPiGM-108245/2021	2021-02-11	Europe	Poland	Academic Center for Pathomorphological and Genetic-Molecular Diagnostics ltd, Bialystok, Poland	Academic Center for Pathomorphological and Genetic-Molecular Diagnostics ltd, Bialystok, Poland	Radoslaw Charkiewicz et al
EPI_ISL_1168344	Poland/AODPiGM-108249/2021	2021-02-11	Europe	Poland	Academic Center for Pathomorphological and Genetic-Molecular Diagnostics ltd, Bialystok, Poland	Academic Center for Pathomorphological and Genetic-Molecular Diagnostics ltd, Bialystok, Poland	Radoslaw Charkiewicz et al
EPI_ISL_1168345	Poland/AODPiGM-108335/2021	2021-02-12	Europe	Poland	Academic Center for Pathomorphological and Genetic-Molecular Diagnostics ltd, Bialystok, Poland	Academic Center for Pathomorphological and Genetic-Molecular Diagnostics ltd, Bialystok, Poland	Radoslaw Charkiewicz et al
EPI_ISL_1168346	Poland/AODPiGM-108456/2021	2021-02-12	Europe	Poland	Academic Center for Pathomorphological and Genetic-Molecular Diagnostics ltd, Bialystok, Poland	Academic Center for Pathomorphological and Genetic-Molecular Diagnostics ltd, Bialystok, Poland	Radoslaw Charkiewicz et al
EPI_ISL_509017	Poland/A_348r/2020	2020-06	Europe	Poland	genXone SA, Molecular Diagnostics Laboratory / NZOZ	genXone SA, Research & Development Laboratory	Maciej Sykulski et al
EPI_ISL_509018	Poland/B_348r/2020	2020-06	Europe	Poland	genXone SA, Molecular Diagnostics Laboratory / NZOZ	genXone SA, Research & Development Laboratory	Maciej Sykulski et al
EPI_ISL_4551639	Poland/CovSeq0261/2021	2021-09-16	Europe	Poland	SP ZOZ w Brzesku	Wojewódzka Stacja Sanitarno-Epidemiologiczna w Katowicach	Beata Rozwadowska et al
EPI_ISL_4551630	Poland/CovSeq210/2021	2021-09-06	Europe	Poland	Laboratorium Medyczne LAB-MED	Wojewódzka Stacja Sanitarno-Epidemiologiczna w Katowicach	Beata Rozwadowska et al
EPI_ISL_4551646	Poland/CovSeq213/2021	2021-09-08	Europe	Poland	SPZOZ K-KOŹLE	Wojewódzka Stacja Sanitarno-Epidemiologiczna w Katowicach	Beata Rozwadowska et al
EPI_ISL_4551643	Poland/CovSeq214/2021	2021-09-08	Europe	Poland	SPZOZ K-KOŹLE	Wojewódzka Stacja Sanitarno-Epidemiologiczna w Katowicach	Beata Rozwadowska et al
EPI_ISL_4551640	Poland/CovSeq215/2021	2021-09-08	Europe	Poland	SPZOZ K-KOŹLE	Wojewódzka Stacja Sanitarno-Epidemiologiczna w Katowicach	Beata Rozwadowska et al
EPI_ISL_4551641	Poland/CovSeq216/2021	2021-09-08	Europe	Poland	SPZOZ K-KOŹLE	Wojewódzka Stacja Sanitarno-Epidemiologiczna w Katowicach	Beata Rozwadowska et al
EPI_ISL_4551664	Poland/CovSeq219/2021	2021-09-09	Europe	Poland	WSSE w Krakowie	Wojewódzka Stacja Sanitarno-Epidemiologiczna w Katowicach	Beata Rozwadowska et al
EPI_ISL_4551637	Poland/CovSeq223/2021	2021-09-09	Europe	Poland	SP ZOZ w Brzesku	Wojewódzka Stacja Sanitarno-Epidemiologiczna w Katowicach	Beata Rozwadowska et al
EPI_ISL_4551655	Poland/CovSeq230/2021	2021-09-09	Europe	Poland	Vitomed Sp. z o.o.	Wojewódzka Stacja Sanitarno-Epidemiologiczna w Katowicach	Beata Rozwadowska et al
EPI_ISL_4551680	Poland/CovSeq236/2021	2021-09-09	Europe	Poland	Szpital Specjalistyczny im. H. Klimontowicza Medyczne Laboratorium Mikrobiologiczne	Wojewódzka Stacja Sanitarno-Epidemiologiczna w Katowicach	Beata Rozwadowska et al
EPI_ISL_4551624	Poland/CovSeq238/2021	2021-09-09	Europe	Poland	Diagnostyka Sp. z o.o.	Wojewódzka Stacja Sanitarno-Epidemiologiczna w Katowicach	Beata Rozwadowska et al
EPI_ISL_4551623	Poland/CovSeq239/2021	2021-09-09	Europe	Poland	Diagnostyka Sp. z o.o.	Wojewódzka Stacja Sanitarno-Epidemiologiczna w Katowicach	Beata Rozwadowska et al
EPI_ISL_4551625	Poland/CovSeq240/2021	2021-09-09	Europe	Poland	Diagnostyka Sp. z o.o.	Wojewódzka Stacja Sanitarno-Epidemiologiczna w Katowicach	Beata Rozwadowska et al
EPI_ISL_4551679	Poland/CovSeq242/2021	2021-09-09	Europe	Poland	Diagnostyka Sp. z o.o.	Wojewódzka Stacja Sanitarno-Epidemiologiczna w Katowicach	Beata Rozwadowska et al
EPI_ISL_4551648	Poland/CovSeq246/2021	2021-09-16	Europe	Poland	Szpital Uniwersytecki w Krakowie	Wojewódzka Stacja Sanitarno-Epidemiologiczna w Katowicach	Beata Rozwadowska et al
EPI_ISL_4551668	Poland/CovSeq257/2021	2021-09-16	Europe	Poland	Zakład Genetyki Synevo	Wojewódzka Stacja Sanitarno-Epidemiologiczna w Katowicach	Beata Rozwadowska et al
EPI_ISL_4551669	Poland/CovSeq258/2021	2021-09-16	Europe	Poland	Zakład Genetyki Synevo	Wojewódzka Stacja Sanitarno-Epidemiologiczna w Katowicach	Beata Rozwadowska et al
EPI_ISL_4551638	Poland/CovSeq262/2021	2021-09-16	Europe	Poland	SP ZOZ w Brzesku	Wojewódzka Stacja Sanitarno-Epidemiologiczna w Katowicach	Beata Rozwadowska et al
EPI_ISL_4551656	Poland/CovSeq264/2021	2021-09-16	Europe	Poland	Vitomed Sp. z o.o.	Wojewódzka Stacja Sanitarno-Epidemiologiczna w Katowicach	Beata Rozwadowska et al
EPI_ISL_4551657	Poland/CovSeq266/2021	2021-09-16	Europe	Poland	Vitomed Sp. z o.o.	Wojewódzka Stacja Sanitarno-Epidemiologiczna w Katowicach	Beata Rozwadowska et al
EPI_ISL_4551651	Poland/CovSeq267/2021	2021-09-16	Europe	Poland	Vitomed Sp. z o.o.	Wojewódzka Stacja Sanitarno-Epidemiologiczna w Katowicach	Beata Rozwadowska et al
EPI_ISL_4551658	Poland/CovSeq268/2021	2021-09-16	Europe	Poland	Vitomed Sp. z o.o.	Wojewódzka Stacja Sanitarno-Epidemiologiczna w Katowicach	Beata Rozwadowska et al
EPI_ISL_4551660	Poland/CovSeq270/2021	2021-09-16	Europe	Poland	Vitomed Sp. z o.o.	Wojewódzka Stacja Sanitarno-Epidemiologiczna w Katowicach	Beata Rozwadowska et al
EPI_ISL_4551653	Poland/CovSeq275/2021	2021-09-16	Europe	Poland	Vitomed Sp. z o.o.	Wojewódzka Stacja Sanitarno-Epidemiologiczna w Katowicach	Beata Rozwadowska et al
EPI_ISL_4551654	Poland/CovSeq276/2021	2021-09-16	Europe	Poland	Vitomed Sp. z o.o.	Wojewódzka Stacja Sanitarno-Epidemiologiczna w Katowicach	Beata Rozwadowska et al
EPI_ISL_4551682	Poland/CovSeq277/2021	2021-09-16	Europe	Poland	Vitomed Sp. z o.o.	Wojewódzka Stacja Sanitarno-Epidemiologiczna w Katowicach	Beata Rozwadowska et al
EPI_ISL_4551632	Poland/CovSeq278/2021	2021-09-13	Europe	Poland	Laboratorium Medyczne LAB-MED	Wojewódzka Stacja Sanitarno-Epidemiologiczna w Katowicach	Beata Rozwadowska et al
EPI_ISL_4551633	Poland/CovSeq279/2021	2021-09-13	Europe	Poland	Laboratorium Medyczne LAB-MED	Wojewódzka Stacja Sanitarno-Epidemiologiczna w Katowicach	Beata Rozwadowska et al
EPI_ISL_4551634	Poland/CovSeq280/2021	2021-09-13	Europe	Poland	Laboratorium Medyczne LAB-MED	Wojewódzka Stacja Sanitarno-Epidemiologiczna w Katowicach	Beata Rozwadowska et al
EPI_ISL_4551635	Poland/CovSeq281/2021	2021-09-13	Europe	Poland	Laboratorium Medyczne LAB-MED	Wojewódzka Stacja Sanitarno-Epidemiologiczna w Katowicach	Beata Rozwadowska et al
EPI_ISL_4551636	Poland/CovSeq282/2021	2021-09-13	Europe	Poland	Laboratorium Medyczne LAB-MED	Wojewódzka Stacja Sanitarno-Epidemiologiczna w Katowicach	Beata Rozwadowska et al
EPI_ISL_4551628	Poland/CovSeq285/2021	2021-09-15	Europe	Poland	LABORATORIUM BADAŃ KLINICZNYCH WSSE w OPOLU	Wojewódzka Stacja Sanitarno-Epidemiologiczna w Katowicach	Beata Rozwadowska et al
EPI_ISL_4551629	Poland/CovSeq287/2021	2021-09-15	Europe	Poland	LABORATORIUM BADAŃ KLINICZNYCH WSSE w OPOLU	Wojewódzka Stacja Sanitarno-Epidemiologiczna w Katowicach	Beata Rozwadowska et al
EPI_ISL_4551626	Poland/CovSeq289/2021	2021-09-15	Europe	Poland	LABORATORIUM BADAŃ KLINICZNYCH WSSE w OPOLU	Wojewódzka Stacja Sanitarno-Epidemiologiczna w Katowicach	Beata Rozwadowska et al
EPI_ISL_4551627	Poland/CovSeq290/2021	2021-09-15	Europe	Poland	LABORATORIUM BADAŃ KLINICZNYCH WSSE w OPOLU	Wojewódzka Stacja Sanitarno-Epidemiologiczna w Katowicach	Beata Rozwadowska et al
EPI_ISL_4551644	Poland/CovSeq292/2021	2021-09-15	Europe	Poland	SPZOZ K-KOŹLE	Wojewódzka Stacja Sanitarno-Epidemiologiczna w Katowicach	Beata Rozwadowska et al
EPI_ISL_4551642	Poland/CovSeq293/2021	2021-09-15	Europe	Poland	SPZOZ K-KOŹLE	Wojewódzka Stacja Sanitarno-Epidemiologiczna w Katowicach	Beata Rozwadowska et al
EPI_ISL_4551645	Poland/CovSeq294/2021	2021-09-15	Europe	Poland	SPZOZ K-KOŹLE	Wojewódzka Stacja Sanitarno-Epidemiologiczna w Katowicach	Beata Rozwadowska et al
EPI_ISL_4551667	Poland/CovSeq295/2021	2021-09-15	Europe	Poland	Zakaład Diagnostyki Laboratoryjnej; Szpital Wojewódzki w Opolu Sp. z o.o.	Wojewódzka Stacja Sanitarno-Epidemiologiczna w Katowicach	Beata Rozwadowska et al
EPI_ISL_4551662	Poland/CovSeq296/2021	2021-09-15	Europe	Poland	Wojewódzka Stacja Sanitarno-Epidemiologiczna w Katowicach	Wojewódzka Stacja Sanitarno-Epidemiologiczna w Katowicach	Beata Rozwadowska et al
EPI_ISL_4551663	Poland/CovSeq297/2021	2021-09-15	Europe	Poland	Wojewódzka Stacja Sanitarno-Epidemiologiczna w Katowicach	Wojewódzka Stacja Sanitarno-Epidemiologiczna w Katowicach	Beata Rozwadowska et al
EPI_ISL_4551671	Poland/CovSeq299/2021	2021-09-16	Europe	Poland	Wojewódzka Stacja Sanitarno-Epidemiologiczna w Katowicach	Wojewódzka Stacja Sanitarno-Epidemiologiczna w Katowicach	Beata Rozwadowska et al
EPI_ISL_4891959	Poland/CovSeq303/2021	2021-09-22	Europe	Poland	LABORATORIUM BADAŃ KLINICZNYCH WSSE w OPOLU	Wojewódzka Stacja Sanitarno-Epidemiologiczna w Katowicach	Beata Rozwadowska et al
EPI_ISL_4891961	Poland/CovSeq305/2021	2021-09-22	Europe	Poland	LABORATORIUM BADAŃ KLINICZNYCH WSSE w OPOLU	Wojewódzka Stacja Sanitarno-Epidemiologiczna w Katowicach	Beata Rozwadowska et al
EPI_ISL_4891962	Poland/CovSeq308/2021	2021-09-22	Europe	Poland	Zakaład Diagnostyki Laboratoryjnej; Szpital Wojewódzki w Opolu Sp. z o.o.	Wojewódzka Stacja Sanitarno-Epidemiologiczna w Katowicach	Beata Rozwadowska et al
EPI_ISL_4891963	Poland/CovSeq309/2021	2021-09-22	Europe	Poland	Zakaład Diagnostyki Laboratoryjnej; Szpital Wojewódzki w Opolu Sp. z o.o.	Wojewódzka Stacja Sanitarno-Epidemiologiczna w Katowicach	Beata Rozwadowska et al
EPI_ISL_4891964	Poland/CovSeq311/2021	2021-09-22	Europe	Poland	SPZOZ K-KOŹLE	Wojewódzka Stacja Sanitarno-Epidemiologiczna w Katowicach	Beata Rozwadowska et al
EPI_ISL_4891965	Poland/CovSeq312/2021	2021-09-22	Europe	Poland	SPZOZ K-KOŹLE	Wojewódzka Stacja Sanitarno-Epidemiologiczna w Katowicach	Beata Rozwadowska et al
EPI_ISL_4891967	Poland/CovSeq314/2021	2021-09-22	Europe	Poland	SPZOZ K-KOŹLE	Wojewódzka Stacja Sanitarno-Epidemiologiczna w Katowicach	Beata Rozwadowska et al
EPI_ISL_4891968	Poland/CovSeq315/2021	2021-09-22	Europe	Poland	SPZOZ K-KOŹLE	Wojewódzka Stacja Sanitarno-Epidemiologiczna w Katowicach	Beata Rozwadowska et al
EPI_ISL_4891969	Poland/CovSeq316/2021	2021-09-22	Europe	Poland	SPZOZ K-KOŹLE	Wojewódzka Stacja Sanitarno-Epidemiologiczna w Katowicach	Beata Rozwadowska et al
EPI_ISL_4891970	Poland/CovSeq319/2021	2021-09-22	Europe	Poland	SPZOZ K-KOŹLE	Wojewódzka Stacja Sanitarno-Epidemiologiczna w Katowicach	Beata Rozwadowska et al
EPI_ISL_4891971	Poland/CovSeq320/2021	2021-09-22	Europe	Poland	SPZOZ K-KOŹLE	Wojewódzka Stacja Sanitarno-Epidemiologiczna w Katowicach	Beata Rozwadowska et al
EPI_ISL_4891972	Poland/CovSeq322/2021	2021-09-21	Europe	Poland	Laboratorium Medyczne LAB-MED	Wojewódzka Stacja Sanitarno-Epidemiologiczna w Katowicach	Beata Rozwadowska et al
EPI_ISL_4891973	Poland/CovSeq324/2021	2021-09-23	Europe	Poland	Szpital Uniwersytecki w Krakowie	Wojewódzka Stacja Sanitarno-Epidemiologiczna w Katowicach	Beata Rozwadowska et al
EPI_ISL_4892007	Poland/CovSeq330/2021	2021-09-23	Europe	Poland	WSSE w Krakowie	Wojewódzka Stacja Sanitarno-Epidemiologiczna w Katowicach	Beata Rozwadowska et al
EPI_ISL_4891977	Poland/CovSeq335/2021	2021-09-23	Europe	Poland	Zakład Genetyki Synevo	Wojewódzka Stacja Sanitarno-Epidemiologiczna w Katowicach	Beata Rozwadowska et al
EPI_ISL_4892001	Poland/CovSeq336/2021	2021-09-23	Europe	Poland	Szpital Specjalistyczny im. H. Klimontowicza Medyczne Laboratorium Mikrobiologiczne	Wojewódzka Stacja Sanitarno-Epidemiologiczna w Katowicach	Beata Rozwadowska et al
EPI_ISL_4892009	Poland/CovSeq337/2021	2021-09-23	Europe	Poland	Szpital Specjalistyczny im. H. Klimontowicza Medyczne Laboratorium Mikrobiologiczne	Wojewódzka Stacja Sanitarno-Epidemiologiczna w Katowicach	Beata Rozwadowska et al
EPI_ISL_4891978	Poland/CovSeq346/2021	2021-09-23	Europe	Poland	Vitomed Sp. z o.o.	Wojewódzka Stacja Sanitarno-Epidemiologiczna w Katowicach	Beata Rozwadowska et al
EPI_ISL_4891980	Poland/CovSeq358/2021	2021-09-27	Europe	Poland	Laboratorium Lab-Med	Wojewódzka Stacja Sanitarno-Epidemiologiczna w Katowicach	Beata Rozwadowska et al
EPI_ISL_4891982	Poland/CovSeq366/2021	2021-09-29	Europe	Poland	Zakaład Diagnostyki Laboratoryjnej; Szpital Wojewódzki w Opolu Sp. z o.o.	Wojewódzka Stacja Sanitarno-Epidemiologiczna w Katowicach	Beata Rozwadowska et al
EPI_ISL_4891983	Poland/CovSeq368/2021	2021-09-29	Europe	Poland	SPZOZ K-KOŹLE	Wojewódzka Stacja Sanitarno-Epidemiologiczna w Katowicach	Beata Rozwadowska et al
EPI_ISL_4891985	Poland/CovSeq370/2021	2021-09-29	Europe	Poland	Zakład Mikrobiologii USK Opole	Wojewódzka Stacja Sanitarno-Epidemiologiczna w Katowicach	Beata Rozwadowska et al
EPI_ISL_4891986	Poland/CovSeq371/2021	2021-09-29	Europe	Poland	Zakład Mikrobiologii USK Opole	Wojewódzka Stacja Sanitarno-Epidemiologiczna w Katowicach	Beata Rozwadowska et al
EPI_ISL_4891987	Poland/CovSeq372/2021	2021-09-29	Europe	Poland	Zakład Mikrobiologii USK Opole	Wojewódzka Stacja Sanitarno-Epidemiologiczna w Katowicach	Beata Rozwadowska et al
EPI_ISL_4891988	Poland/CovSeq373/2021	2021-09-29	Europe	Poland	Wojewódzka Stacja Sanitarno-Epidemiologiczna w Katowicach	Wojewódzka Stacja Sanitarno-Epidemiologiczna w Katowicach	Beata Rozwadowska et al
EPI_ISL_4891991	Poland/CovSeq377/2021	2021-09-30	Europe	Poland	WSSE w Krakowie	Wojewódzka Stacja Sanitarno-Epidemiologiczna w Katowicach	Beata Rozwadowska et al
EPI_ISL_4891993	Poland/CovSeq379/2021	2021-09-30	Europe	Poland	WSSE w Krakowie	Wojewódzka Stacja Sanitarno-Epidemiologiczna w Katowicach	Beata Rozwadowska et al
EPI_ISL_4892011	Poland/CovSeq382/2021	2021-09-30	Europe	Poland	WSSE w Krakowie	Wojewódzka Stacja Sanitarno-Epidemiologiczna w Katowicach	Beata Rozwadowska et al
EPI_ISL_4891995	Poland/CovSeq388/2021	2021-09-30	Europe	Poland	Zakład Genetyki Synevo	Wojewódzka Stacja Sanitarno-Epidemiologiczna w Katowicach	Beata Rozwadowska et al
EPI_ISL_4892015	Poland/CovSeq389/2021	2021-09-30	Europe	Poland	Zakład Genetyki Synevo	Wojewódzka Stacja Sanitarno-Epidemiologiczna w Katowicach	Beata Rozwadowska et al
EPI_ISL_4892012	Poland/CovSeq390/2021	2021-09-30	Europe	Poland	Szpital Specjalistyczny im. H. Klimontowicza Medyczne Laboratorium Mikrobiologiczne	Wojewódzka Stacja Sanitarno-Epidemiologiczna w Katowicach	Beata Rozwadowska et al
EPI_ISL_4892013	Poland/CovSeq391/2021	2021-09-30	Europe	Poland	Szpital Specjalistyczny im. H. Klimontowicza Medyczne Laboratorium Mikrobiologiczne	Wojewódzka Stacja Sanitarno-Epidemiologiczna w Katowicach	Beata Rozwadowska et al
EPI_ISL_4892014	Poland/CovSeq392/2021	2021-09-30	Europe	Poland	Szpital Specjalistyczny im. H. Klimontowicza Medyczne Laboratorium Mikrobiologiczne	Wojewódzka Stacja Sanitarno-Epidemiologiczna w Katowicach	Beata Rozwadowska et al
EPI_ISL_4891996	Poland/CovSeq393/2021	2021-09-30	Europe	Poland	Szpital Specjalistyczny im. H. Klimontowicza Medyczne Laboratorium Mikrobiologiczne	Wojewódzka Stacja Sanitarno-Epidemiologiczna w Katowicach	Beata Rozwadowska et al
EPI_ISL_4891997	Poland/CovSeq394/2021	2021-09-30	Europe	Poland	Szpital Specjalistyczny im. H. Klimontowicza Medyczne Laboratorium Mikrobiologiczne	Wojewódzka Stacja Sanitarno-Epidemiologiczna w Katowicach	Beata Rozwadowska et al
EPI_ISL_4891998	Poland/CovSeq396/2021	2021-09-30	Europe	Poland	Vitomed Sp. z o.o.	Wojewódzka Stacja Sanitarno-Epidemiologiczna w Katowicach	Beata Rozwadowska et al
EPI_ISL_4891999	Poland/CovSeq400/2021	2021-09-30	Europe	Poland	Vitomed Sp. z o.o.	Wojewódzka Stacja Sanitarno-Epidemiologiczna w Katowicach	Beata Rozwadowska et al
EPI_ISL_509019	Poland/D_348r/2020	2020-06	Europe	Poland	genXone SA, Molecular Diagnostics Laboratory / NZOZ	genXone SA, Research & Development Laboratory	Maciej Sykulski et al
EPI_ISL_3666816	Poland/EPPWCOVID595221/2021	2021-08-04	Europe	Poland	Laboratorium Epidemiologii WSSE w Szczecinie	WSSEw Warszawie	Dorota Wągrocka - Roczniak et al
EPI_ISL_3838119	Poland/EP_PW_COVID_5969_21/2021	2021-08-18	Europe	Poland	Laboratorium Epidemiologii WSSE w Szczecinie	Wojewódzka Stacja Sanitarno-Epidemiologiczna w Katowicach	Beata Rozwadowska et al
EPI_ISL_509020	Poland/E_348r/2020	2020-06	Europe	Poland	genXone SA, Molecular Diagnostics Laboratory / NZOZ	genXone SA, Research & Development Laboratory	Maciej Sykulski et al
EPI_ISL_509021	Poland/F_348r/2020	2020-06	Europe	Poland	genXone SA, Molecular Diagnostics Laboratory / NZOZ	genXone SA, Research & Development Laboratory	Maciej Sykulski et al
EPI_ISL_509022	Poland/G_348r/2020	2020-06	Europe	Poland	genXone SA, Molecular Diagnostics Laboratory / NZOZ	genXone SA, Research & Development Laboratory	Maciej Sykulski et al
EPI_ISL_2348501	Poland/Gyncentrum-01/2021	2021-03-04	Europe	Poland	Gyncentrum	Gyncentrum	Emilia Morawiec et al
EPI_ISL_2348500	Poland/Gyncentrum-02/2021	2021-03-04	Europe	Poland	Gyncentrum	Gyncentrum	Emilia Morawiec et al
EPI_ISL_2361502	Poland/Gyncentrum-0299/2021	2021-04-12	Europe	Poland	Gyncentrum	Gyncentrum	Emilia Morawiec et al
EPI_ISL_2361521	Poland/Gyncentrum-0300/2021	2021-04-12	Europe	Poland	Gyncentrum	Gyncentrum	Emilia Morawiec et al
EPI_ISL_2361522	Poland/Gyncentrum-0301/2021	2021-04-13	Europe	Poland	Gyncentrum	Gyncentrum	Emilia Morawiec et al
EPI_ISL_2361618	Poland/Gyncentrum-0302/2021	2021-04-13	Europe	Poland	Gyncentrum	Gyncentrum	Emilia Morawiec et al
EPI_ISL_2361692	Poland/Gyncentrum-0304/2021	2021-04-13	Europe	Poland	Gyncentrum	Gyncentrum	Emilia Morawiec et al
EPI_ISL_2361712	Poland/Gyncentrum-0305/2021	2021-04-13	Europe	Poland	Gyncentrum	Gyncentrum	Emilia Morawiec et al
EPI_ISL_2361744	Poland/Gyncentrum-0307/2021	2021-04-13	Europe	Poland	Gyncentrum	Gyncentrum	Emilia Morawiec et al
EPI_ISL_2362041	Poland/Gyncentrum-0309/2021	2021-04-13	Europe	Poland	Gyncentrum	Gyncentrum	Emilia Morawiec et al
EPI_ISL_2362042	Poland/Gyncentrum-0310/2021	2021-04-13	Europe	Poland	Gyncentrum	Gyncentrum	Emilia Morawiec et al
EPI_ISL_2362043	Poland/Gyncentrum-0311/2021	2021-04-13	Europe	Poland	Gyncentrum	Gyncentrum	Emilia Morawiec et al
EPI_ISL_2362044	Poland/Gyncentrum-0313/2021	2021-04-13	Europe	Poland	Gyncentrum	Gyncentrum	Emilia Morawiec et al
EPI_ISL_4030124	Poland/Gyncentrum0103/2021	2021-03-20	Europe	Poland	Gyncentrum	Gyncentrum	Emilia Morawiec et al
EPI_ISL_4030126	Poland/Gyncentrum0104/2021	2021-03-20	Europe	Poland	Gyncentrum	Gyncentrum	Emilia Morawiec et al
EPI_ISL_2402633	Poland/Gyncentrum0107/2021	2021-04-06	Europe	Poland	Gyncentrum	Gyncentrum	Emilia Morawiec et al
EPI_ISL_2402634	Poland/Gyncentrum0108/2021	2021-04-06	Europe	Poland	Gyncentrum	Gyncentrum	Emilia Morawiec et al
EPI_ISL_2402638	Poland/Gyncentrum0113/2021	2021-04-06	Europe	Poland	Gyncentrum	Gyncentrum	Emilia Morawiec et al
EPI_ISL_2402639	Poland/Gyncentrum0116/2021	2021-04-07	Europe	Poland	Gyncentrum	Gyncentrum	Emilia Morawiec et al
EPI_ISL_2402640	Poland/Gyncentrum0117/2021	2021-04-07	Europe	Poland	Gyncentrum	Gyncentrum	Emilia Morawiec et al
EPI_ISL_2402641	Poland/Gyncentrum0118/2021	2021-04-07	Europe	Poland	Gyncentrum	Gyncentrum	Emilia Morawiec et al
EPI_ISL_2402642	Poland/Gyncentrum0119/2021	2021-04-07	Europe	Poland	Gyncentrum	Gyncentrum	Emilia Morawiec et al
EPI_ISL_2402644	Poland/Gyncentrum0121/2021	2021-04-07	Europe	Poland	Gyncentrum	Gyncentrum	Emilia Morawiec et al
EPI_ISL_2402645	Poland/Gyncentrum0122/2021	2021-04-07	Europe	Poland	Gyncentrum	Gyncentrum	Emilia Morawiec et al
EPI_ISL_2402646	Poland/Gyncentrum0123/2021	2021-04-07	Europe	Poland	Gyncentrum	Gyncentrum	Emilia Morawiec et al
EPI_ISL_2402647	Poland/Gyncentrum0124/2021	2021-04-07	Europe	Poland	Gyncentrum	Gyncentrum	Emilia Morawiec et al
EPI_ISL_2402648	Poland/Gyncentrum0125/2021	2021-04-07	Europe	Poland	Gyncentrum	Gyncentrum	Emilia Morawiec et al
EPI_ISL_2402649	Poland/Gyncentrum0126/2021	2021-04-07	Europe	Poland	Gyncentrum	Gyncentrum	Emilia Morawiec et al
EPI_ISL_2402650	Poland/Gyncentrum0127/2021	2021-04-07	Europe	Poland	Gyncentrum	Gyncentrum	Emilia Morawiec et al
EPI_ISL_2402651	Poland/Gyncentrum0128/2021	2021-04-07	Europe	Poland	Gyncentrum	Gyncentrum	Emilia Morawiec et al
EPI_ISL_2402652	Poland/Gyncentrum0129/2021	2021-04-07	Europe	Poland	Gyncentrum	Gyncentrum	Emilia Morawiec et al
EPI_ISL_2402653	Poland/Gyncentrum0130/2021	2021-04-07	Europe	Poland	Gyncentrum	Gyncentrum	Emilia Morawiec et al
EPI_ISL_2402654	Poland/Gyncentrum0131/2021	2021-04-07	Europe	Poland	Gyncentrum	Gyncentrum	Emilia Morawiec et al
EPI_ISL_2402655	Poland/Gyncentrum0132/2021	2021-04-07	Europe	Poland	Gyncentrum	Gyncentrum	Emilia Morawiec et al
EPI_ISL_2402656	Poland/Gyncentrum0133/2021	2021-04-06	Europe	Poland	Gyncentrum	Gyncentrum	Emilia Morawiec et al
EPI_ISL_2402657	Poland/Gyncentrum0134/2021	2021-04-06	Europe	Poland	Gyncentrum	Gyncentrum	Emilia Morawiec et al
EPI_ISL_2402658	Poland/Gyncentrum0135/2021	2021-04-06	Europe	Poland	Gyncentrum	Gyncentrum	Emilia Morawiec et al
EPI_ISL_2402659	Poland/Gyncentrum0136/2021	2021-04-06	Europe	Poland	Gyncentrum	Gyncentrum	Emilia Morawiec et al
EPI_ISL_2402660	Poland/Gyncentrum0137/2021	2021-04-07	Europe	Poland	Gyncentrum	Gyncentrum	Emilia Morawiec et al
EPI_ISL_2402661	Poland/Gyncentrum0138/2021	2021-04-07	Europe	Poland	Gyncentrum	Gyncentrum	Emilia Morawiec et al
EPI_ISL_2402662	Poland/Gyncentrum0139/2021	2021-04-07	Europe	Poland	Gyncentrum	Gyncentrum	Emilia Morawiec et al
EPI_ISL_2402663	Poland/Gyncentrum0140/2021	2021-04-07	Europe	Poland	Gyncentrum	Gyncentrum	Emilia Morawiec et al
EPI_ISL_2402664	Poland/Gyncentrum0141/2021	2021-04-06	Europe	Poland	Gyncentrum	Gyncentrum	Emilia Morawiec et al
EPI_ISL_2402665	Poland/Gyncentrum0142/2021	2021-04-06	Europe	Poland	Gyncentrum	Gyncentrum	Emilia Morawiec et al
EPI_ISL_2402666	Poland/Gyncentrum0143/2021	2021-04-07	Europe	Poland	Gyncentrum	Gyncentrum	Emilia Morawiec et al
EPI_ISL_2402667	Poland/Gyncentrum0144/2021	2021-04-12	Europe	Poland	Gyncentrum	Gyncentrum	Emilia Morawiec et al
EPI_ISL_2402668	Poland/Gyncentrum0145/2021	2021-04-13	Europe	Poland	Gyncentrum	Gyncentrum	Emilia Morawiec et al
EPI_ISL_2402669	Poland/Gyncentrum0146/2021	2021-04-13	Europe	Poland	Gyncentrum	Gyncentrum	Emilia Morawiec et al
EPI_ISL_2402670	Poland/Gyncentrum0147/2021	2021-04-13	Europe	Poland	Gyncentrum	Gyncentrum	Emilia Morawiec et al
EPI_ISL_2402675	Poland/Gyncentrum0153/2021	2021-04-05	Europe	Poland	Gyncentrum	Gyncentrum	Emilia Morawiec et al
EPI_ISL_2402676	Poland/Gyncentrum0154/2021	2021-04-04	Europe	Poland	Gyncentrum	Gyncentrum	Emilia Morawiec et al
EPI_ISL_2402677	Poland/Gyncentrum0155/2021	2021-04-05	Europe	Poland	Gyncentrum	Gyncentrum	Emilia Morawiec et al
EPI_ISL_2402678	Poland/Gyncentrum0156/2021	2021-04-05	Europe	Poland	Gyncentrum	Gyncentrum	Emilia Morawiec et al
EPI_ISL_2402679	Poland/Gyncentrum0157/2021	2021-04-05	Europe	Poland	Gyncentrum	Gyncentrum	Emilia Morawiec et al
EPI_ISL_2402680	Poland/Gyncentrum0158/2021	2021-04-05	Europe	Poland	Gyncentrum	Gyncentrum	Emilia Morawiec et al
EPI_ISL_2402681	Poland/Gyncentrum0159/2021	2021-04-05	Europe	Poland	Gyncentrum	Gyncentrum	Emilia Morawiec et al
EPI_ISL_2402682	Poland/Gyncentrum0161/2021	2021-04-06	Europe	Poland	Gyncentrum	Gyncentrum	Emilia Morawiec et al
EPI_ISL_2402683	Poland/Gyncentrum0162/2021	2021-04-06	Europe	Poland	Gyncentrum	Gyncentrum	Emilia Morawiec et al
EPI_ISL_2402684	Poland/Gyncentrum0163/2021	2021-04-07	Europe	Poland	Gyncentrum	Gyncentrum	Emilia Morawiec et al
EPI_ISL_2402686	Poland/Gyncentrum0165/2021	2021-04-07	Europe	Poland	Gyncentrum	Gyncentrum	Emilia Morawiec et al
EPI_ISL_2402687	Poland/Gyncentrum0166/2021	2021-04-08	Europe	Poland	Gyncentrum	Gyncentrum	Emilia Morawiec et al
EPI_ISL_2402688	Poland/Gyncentrum0167/2021	2021-04-08	Europe	Poland	Gyncentrum	Gyncentrum	Emilia Morawiec et al
EPI_ISL_2402689	Poland/Gyncentrum0168/2021	2021-04-07	Europe	Poland	Gyncentrum	Gyncentrum	Emilia Morawiec et al
EPI_ISL_2402690	Poland/Gyncentrum0169/2021	2021-04-07	Europe	Poland	Gyncentrum	Gyncentrum	Emilia Morawiec et al
EPI_ISL_2402691	Poland/Gyncentrum0170/2021	2021-04-07	Europe	Poland	Gyncentrum	Gyncentrum	Emilia Morawiec et al
EPI_ISL_2402692	Poland/Gyncentrum0171/2021	2021-04-07	Europe	Poland	Gyncentrum	Gyncentrum	Emilia Morawiec et al
EPI_ISL_2402693	Poland/Gyncentrum0172/2021	2021-04-07	Europe	Poland	Gyncentrum	Gyncentrum	Emilia Morawiec et al
EPI_ISL_2402694	Poland/Gyncentrum0173/2021	2021-04-07	Europe	Poland	Gyncentrum	Gyncentrum	Emilia Morawiec et al
EPI_ISL_2402695	Poland/Gyncentrum0174/2021	2021-04-07	Europe	Poland	Gyncentrum	Gyncentrum	Emilia Morawiec et al
EPI_ISL_2402696	Poland/Gyncentrum0175/2021	2021-04-07	Europe	Poland	Gyncentrum	Gyncentrum	Emilia Morawiec et al
EPI_ISL_2402697	Poland/Gyncentrum0176/2021	2021-04-07	Europe	Poland	Gyncentrum	Gyncentrum	Emilia Morawiec et al
EPI_ISL_2402698	Poland/Gyncentrum0178/2021	2021-04-08	Europe	Poland	Gyncentrum	Gyncentrum	Emilia Morawiec et al
EPI_ISL_2402699	Poland/Gyncentrum0179/2021	2021-04-08	Europe	Poland	Gyncentrum	Gyncentrum	Emilia Morawiec et al
EPI_ISL_2402700	Poland/Gyncentrum0180/2021	2021-04-08	Europe	Poland	Gyncentrum	Gyncentrum	Emilia Morawiec et al
EPI_ISL_2402701	Poland/Gyncentrum0181/2021	2021-04-08	Europe	Poland	Gyncentrum	Gyncentrum	Emilia Morawiec et al
EPI_ISL_2402702	Poland/Gyncentrum0182/2021	2021-04-08	Europe	Poland	Gyncentrum	Gyncentrum	Emilia Morawiec et al
EPI_ISL_2402703	Poland/Gyncentrum0183/2021	2021-04-08	Europe	Poland	Gyncentrum	Gyncentrum	Emilia Morawiec et al
EPI_ISL_2402705	Poland/Gyncentrum0185/2021	2021-04-08	Europe	Poland	Gyncentrum	Gyncentrum	Emilia Morawiec et al
EPI_ISL_2402706	Poland/Gyncentrum0187/2021	2021-04-09	Europe	Poland	Gyncentrum	Gyncentrum	Emilia Morawiec et al
EPI_ISL_2402707	Poland/Gyncentrum0188/2021	2021-04-09	Europe	Poland	Gyncentrum	Gyncentrum	Emilia Morawiec et al
EPI_ISL_2402708	Poland/Gyncentrum0189/2021	2021-04-09	Europe	Poland	Gyncentrum	Gyncentrum	Emilia Morawiec et al
EPI_ISL_2402709	Poland/Gyncentrum0190/2021	2021-04-08	Europe	Poland	Gyncentrum	Gyncentrum	Emilia Morawiec et al
EPI_ISL_2402710	Poland/Gyncentrum0191/2021	2021-04-08	Europe	Poland	Gyncentrum	Gyncentrum	Emilia Morawiec et al
EPI_ISL_2402711	Poland/Gyncentrum0192/2021	2021-04-09	Europe	Poland	Gyncentrum	Gyncentrum	Emilia Morawiec et al
EPI_ISL_2402712	Poland/Gyncentrum0193/2021	2021-04-09	Europe	Poland	Gyncentrum	Gyncentrum	Emilia Morawiec et al
EPI_ISL_2402713	Poland/Gyncentrum0194/2021	2021-04-08	Europe	Poland	Gyncentrum	Gyncentrum	Emilia Morawiec et al
EPI_ISL_2402714	Poland/Gyncentrum0195/2021	2021-04-08	Europe	Poland	Gyncentrum	Gyncentrum	Emilia Morawiec et al
EPI_ISL_2402715	Poland/Gyncentrum0196/2021	2021-04-08	Europe	Poland	Gyncentrum	Gyncentrum	Emilia Morawiec et al
EPI_ISL_2402716	Poland/Gyncentrum0197/2021	2021-04-08	Europe	Poland	Gyncentrum	Gyncentrum	Emilia Morawiec et al
EPI_ISL_2402717	Poland/Gyncentrum0198/2021	2021-04-09	Europe	Poland	Gyncentrum	Gyncentrum	Emilia Morawiec et al
EPI_ISL_2402718	Poland/Gyncentrum0199/2021	2021-04-08	Europe	Poland	Gyncentrum	Gyncentrum	Emilia Morawiec et al
EPI_ISL_2402719	Poland/Gyncentrum0201/2021	2021-04-08	Europe	Poland	Gyncentrum	Gyncentrum	Emilia Morawiec et al
EPI_ISL_2402720	Poland/Gyncentrum0203/2021	2021-04-08	Europe	Poland	Gyncentrum	Gyncentrum	Emilia Morawiec et al
EPI_ISL_2402721	Poland/Gyncentrum0204/2021	2021-04-08	Europe	Poland	Gyncentrum	Gyncentrum	Emilia Morawiec et al
EPI_ISL_2402722	Poland/Gyncentrum0205/2021	2021-04-08	Europe	Poland	Gyncentrum	Gyncentrum	Emilia Morawiec et al
EPI_ISL_2402723	Poland/Gyncentrum0206/2021	2021-04-08	Europe	Poland	Gyncentrum	Gyncentrum	Emilia Morawiec et al
EPI_ISL_2402724	Poland/Gyncentrum0207/2021	2021-04-08	Europe	Poland	Gyncentrum	Gyncentrum	Emilia Morawiec et al
EPI_ISL_2402725	Poland/Gyncentrum0208/2021	2021-04-08	Europe	Poland	Gyncentrum	Gyncentrum	Emilia Morawiec et al
EPI_ISL_2402726	Poland/Gyncentrum0209/2021	2021-04-08	Europe	Poland	Gyncentrum	Gyncentrum	Emilia Morawiec et al
EPI_ISL_2402727	Poland/Gyncentrum0210/2021	2021-04-08	Europe	Poland	Gyncentrum	Gyncentrum	Emilia Morawiec et al
EPI_ISL_2402728	Poland/Gyncentrum0211/2021	2021-04-08	Europe	Poland	Gyncentrum	Gyncentrum	Emilia Morawiec et al
EPI_ISL_2402729	Poland/Gyncentrum0212/2021	2021-04-08	Europe	Poland	Gyncentrum	Gyncentrum	Emilia Morawiec et al
EPI_ISL_2402730	Poland/Gyncentrum0213/2021	2021-04-08	Europe	Poland	Gyncentrum	Gyncentrum	Emilia Morawiec et al
EPI_ISL_2402731	Poland/Gyncentrum0214/2021	2021-04-08	Europe	Poland	Gyncentrum	Gyncentrum	Emilia Morawiec et al
EPI_ISL_2402732	Poland/Gyncentrum0215/2021	2021-04-09	Europe	Poland	Gyncentrum	Gyncentrum	Emilia Morawiec et al
EPI_ISL_2402733	Poland/Gyncentrum0216/2021	2021-04-09	Europe	Poland	Gyncentrum	Gyncentrum	Emilia Morawiec et al
EPI_ISL_2402734	Poland/Gyncentrum0217/2021	2021-04-09	Europe	Poland	Gyncentrum	Gyncentrum	Emilia Morawiec et al
EPI_ISL_2402735	Poland/Gyncentrum0218/2021	2021-04-08	Europe	Poland	Gyncentrum	Gyncentrum	Emilia Morawiec et al
EPI_ISL_2402736	Poland/Gyncentrum0219/2021	2021-04-08	Europe	Poland	Gyncentrum	Gyncentrum	Emilia Morawiec et al
EPI_ISL_2402737	Poland/Gyncentrum0220/2021	2021-04-08	Europe	Poland	Gyncentrum	Gyncentrum	Emilia Morawiec et al
EPI_ISL_2402738	Poland/Gyncentrum0222/2021	2021-04-10	Europe	Poland	Gyncentrum	Gyncentrum	Emilia Morawiec et al
EPI_ISL_2402739	Poland/Gyncentrum0223/2021	2021-04-09	Europe	Poland	Gyncentrum	Gyncentrum	Emilia Morawiec et al
EPI_ISL_2402740	Poland/Gyncentrum0224/2021	2021-04-09	Europe	Poland	Gyncentrum	Gyncentrum	Emilia Morawiec et al
EPI_ISL_2402741	Poland/Gyncentrum0225/2021	2021-04-09	Europe	Poland	Gyncentrum	Gyncentrum	Emilia Morawiec et al
EPI_ISL_2402742	Poland/Gyncentrum0226/2021	2021-04-09	Europe	Poland	Gyncentrum	Gyncentrum	Emilia Morawiec et al
EPI_ISL_2402743	Poland/Gyncentrum0227/2021	2021-04-09	Europe	Poland	Gyncentrum	Gyncentrum	Emilia Morawiec et al
EPI_ISL_2402744	Poland/Gyncentrum0228/2021	2021-04-09	Europe	Poland	Gyncentrum	Gyncentrum	Emilia Morawiec et al
EPI_ISL_2402745	Poland/Gyncentrum0229/2021	2021-04-09	Europe	Poland	Gyncentrum	Gyncentrum	Emilia Morawiec et al
EPI_ISL_2402746	Poland/Gyncentrum0230/2021	2021-04-09	Europe	Poland	Gyncentrum	Gyncentrum	Emilia Morawiec et al
EPI_ISL_2402747	Poland/Gyncentrum0231/2021	2021-04-09	Europe	Poland	Gyncentrum	Gyncentrum	Emilia Morawiec et al
EPI_ISL_2402748	Poland/Gyncentrum0232/2021	2021-04-09	Europe	Poland	Gyncentrum	Gyncentrum	Emilia Morawiec et al
EPI_ISL_2402750	Poland/Gyncentrum0234/2021	2021-04-09	Europe	Poland	Gyncentrum	Gyncentrum	Emilia Morawiec et al
EPI_ISL_2402751	Poland/Gyncentrum0235/2021	2021-04-09	Europe	Poland	Gyncentrum	Gyncentrum	Emilia Morawiec et al
EPI_ISL_2402752	Poland/Gyncentrum0236/2021	2021-04-09	Europe	Poland	Gyncentrum	Gyncentrum	Emilia Morawiec et al
EPI_ISL_2402753	Poland/Gyncentrum0238/2021	2021-04-09	Europe	Poland	Gyncentrum	Gyncentrum	Emilia Morawiec et al
EPI_ISL_2402754	Poland/Gyncentrum0239/2021	2021-04-09	Europe	Poland	Gyncentrum	Gyncentrum	Emilia Morawiec et al
EPI_ISL_2402755	Poland/Gyncentrum0240/2021	2021-04-09	Europe	Poland	Gyncentrum	Gyncentrum	Emilia Morawiec et al
EPI_ISL_2402756	Poland/Gyncentrum0241/2021	2021-04-09	Europe	Poland	Gyncentrum	Gyncentrum	Emilia Morawiec et al
EPI_ISL_2402758	Poland/Gyncentrum0243/2021	2021-04-09	Europe	Poland	Gyncentrum	Gyncentrum	Emilia Morawiec et al
EPI_ISL_2402759	Poland/Gyncentrum0244/2021	2021-04-09	Europe	Poland	Gyncentrum	Gyncentrum	Emilia Morawiec et al
EPI_ISL_2402760	Poland/Gyncentrum0245/2021	2021-04-09	Europe	Poland	Gyncentrum	Gyncentrum	Emilia Morawiec et al
EPI_ISL_2402761	Poland/Gyncentrum0246/2021	2021-04-09	Europe	Poland	Gyncentrum	Gyncentrum	Emilia Morawiec et al
EPI_ISL_2402762	Poland/Gyncentrum0247/2021	2021-04-09	Europe	Poland	Gyncentrum	Gyncentrum	Emilia Morawiec et al
EPI_ISL_2402763	Poland/Gyncentrum0248/2021	2021-04-09	Europe	Poland	Gyncentrum	Gyncentrum	Emilia Morawiec et al
EPI_ISL_2402764	Poland/Gyncentrum0249/2021	2021-04-09	Europe	Poland	Gyncentrum	Gyncentrum	Emilia Morawiec et al
EPI_ISL_2402765	Poland/Gyncentrum0250/2021	2021-04-09	Europe	Poland	Gyncentrum	Gyncentrum	Emilia Morawiec et al
EPI_ISL_2402766	Poland/Gyncentrum0251/2021	2021-04-09	Europe	Poland	Gyncentrum	Gyncentrum	Emilia Morawiec et al
EPI_ISL_2402767	Poland/Gyncentrum0252/2021	2021-04-09	Europe	Poland	Gyncentrum	Gyncentrum	Emilia Morawiec et al
EPI_ISL_2402768	Poland/Gyncentrum0253/2021	2021-04-09	Europe	Poland	Gyncentrum	Gyncentrum	Emilia Morawiec et al
EPI_ISL_2402769	Poland/Gyncentrum0254/2021	2021-04-10	Europe	Poland	Gyncentrum	Gyncentrum	Emilia Morawiec et al
EPI_ISL_2402770	Poland/Gyncentrum0255/2021	2021-04-10	Europe	Poland	Gyncentrum	Gyncentrum	Emilia Morawiec et al
EPI_ISL_2402771	Poland/Gyncentrum0256/2021	2021-04-09	Europe	Poland	Gyncentrum	Gyncentrum	Emilia Morawiec et al
EPI_ISL_2402772	Poland/Gyncentrum0258/2021	2021-04-10	Europe	Poland	Gyncentrum	Gyncentrum	Emilia Morawiec et al
EPI_ISL_2402773	Poland/Gyncentrum0259/2021	2021-04-10	Europe	Poland	Gyncentrum	Gyncentrum	Emilia Morawiec et al
EPI_ISL_2402774	Poland/Gyncentrum0260/2021	2021-04-10	Europe	Poland	Gyncentrum	Gyncentrum	Emilia Morawiec et al
EPI_ISL_2402775	Poland/Gyncentrum0261/2021	2021-04-10	Europe	Poland	Gyncentrum	Gyncentrum	Emilia Morawiec et al
EPI_ISL_2402777	Poland/Gyncentrum0263/2021	2021-04-10	Europe	Poland	Gyncentrum	Gyncentrum	Emilia Morawiec et al
EPI_ISL_2402778	Poland/Gyncentrum0264/2021	2021-04-10	Europe	Poland	Gyncentrum	Gyncentrum	Emilia Morawiec et al
EPI_ISL_2402779	Poland/Gyncentrum0265/2021	2021-04-10	Europe	Poland	Gyncentrum	Gyncentrum	Emilia Morawiec et al
EPI_ISL_2402780	Poland/Gyncentrum0266/2021	2021-04-10	Europe	Poland	Gyncentrum	Gyncentrum	Emilia Morawiec et al
EPI_ISL_2402781	Poland/Gyncentrum0267/2021	2021-04-10	Europe	Poland	Gyncentrum	Gyncentrum	Emilia Morawiec et al
EPI_ISL_2402782	Poland/Gyncentrum0268/2021	2021-04-10	Europe	Poland	Gyncentrum	Gyncentrum	Emilia Morawiec et al
EPI_ISL_2402783	Poland/Gyncentrum0269/2021	2021-04-10	Europe	Poland	Gyncentrum	Gyncentrum	Emilia Morawiec et al
EPI_ISL_2402784	Poland/Gyncentrum0270/2021	2021-04-10	Europe	Poland	Gyncentrum	Gyncentrum	Emilia Morawiec et al
EPI_ISL_2402786	Poland/Gyncentrum0272/2021	2021-04-10	Europe	Poland	Gyncentrum	Gyncentrum	Emilia Morawiec et al
EPI_ISL_2402787	Poland/Gyncentrum0273/2021	2021-04-11	Europe	Poland	Gyncentrum	Gyncentrum	Emilia Morawiec et al
EPI_ISL_2402788	Poland/Gyncentrum0274/2021	2021-04-11	Europe	Poland	Gyncentrum	Gyncentrum	Emilia Morawiec et al
EPI_ISL_2402789	Poland/Gyncentrum0275/2021	2021-04-11	Europe	Poland	Gyncentrum	Gyncentrum	Emilia Morawiec et al
EPI_ISL_2402790	Poland/Gyncentrum0276/2021	2021-04-11	Europe	Poland	Gyncentrum	Gyncentrum	Emilia Morawiec et al
EPI_ISL_2402791	Poland/Gyncentrum0277/2021	2021-04-11	Europe	Poland	Gyncentrum	Gyncentrum	Emilia Morawiec et al
EPI_ISL_2402792	Poland/Gyncentrum0278/2021	2021-04-11	Europe	Poland	Gyncentrum	Gyncentrum	Emilia Morawiec et al
EPI_ISL_2402793	Poland/Gyncentrum0279/2021	2021-04-11	Europe	Poland	Gyncentrum	Gyncentrum	Emilia Morawiec et al
EPI_ISL_2402794	Poland/Gyncentrum0280/2021	2021-04-11	Europe	Poland	Gyncentrum	Gyncentrum	Emilia Morawiec et al
EPI_ISL_2402795	Poland/Gyncentrum0281/2021	2021-04-11	Europe	Poland	Gyncentrum	Gyncentrum	Emilia Morawiec et al
EPI_ISL_2402796	Poland/Gyncentrum0282/2021	2021-04-11	Europe	Poland	Gyncentrum	Gyncentrum	Emilia Morawiec et al
EPI_ISL_2402797	Poland/Gyncentrum0283/2021	2021-04-11	Europe	Poland	Gyncentrum	Gyncentrum	Emilia Morawiec et al
EPI_ISL_2402798	Poland/Gyncentrum0284/2021	2021-04-11	Europe	Poland	Gyncentrum	Gyncentrum	Emilia Morawiec et al
EPI_ISL_2402799	Poland/Gyncentrum0285/2021	2021-04-12	Europe	Poland	Gyncentrum	Gyncentrum	Emilia Morawiec et al
EPI_ISL_2402800	Poland/Gyncentrum0286/2021	2021-04-12	Europe	Poland	Gyncentrum	Gyncentrum	Emilia Morawiec et al
EPI_ISL_2402801	Poland/Gyncentrum0287/2021	2021-04-12	Europe	Poland	Gyncentrum	Gyncentrum	Emilia Morawiec et al
EPI_ISL_2402802	Poland/Gyncentrum0288/2021	2021-04-12	Europe	Poland	Gyncentrum	Gyncentrum	Emilia Morawiec et al
EPI_ISL_2402803	Poland/Gyncentrum0289/2021	2021-04-12	Europe	Poland	Gyncentrum	Gyncentrum	Emilia Morawiec et al
EPI_ISL_2402804	Poland/Gyncentrum0290/2021	2021-04-12	Europe	Poland	Gyncentrum	Gyncentrum	Emilia Morawiec et al
EPI_ISL_2402805	Poland/Gyncentrum0293/2021	2021-04-12	Europe	Poland	Gyncentrum	Gyncentrum	Emilia Morawiec et al
EPI_ISL_2402806	Poland/Gyncentrum0294/2021	2021-04-12	Europe	Poland	Gyncentrum	Gyncentrum	Emilia Morawiec et al
EPI_ISL_2402807	Poland/Gyncentrum0295/2021	2021-04-12	Europe	Poland	Gyncentrum	Gyncentrum	Emilia Morawiec et al
EPI_ISL_2402808	Poland/Gyncentrum0296/2021	2021-04-12	Europe	Poland	Gyncentrum	Gyncentrum	Emilia Morawiec et al
EPI_ISL_2402809	Poland/Gyncentrum0297/2021	2021-04-12	Europe	Poland	Gyncentrum	Gyncentrum	Emilia Morawiec et al
EPI_ISL_2616521	Poland/Gyncentrum0314/2021	2021-04-13	Europe	Poland	Gyncentrum	Gyncentrum	Emilia Morawiec et al
EPI_ISL_2616520	Poland/Gyncentrum0315/2021	2021-04-13	Europe	Poland	Gyncentrum	Gyncentrum	Emilia Morawiec et al
EPI_ISL_2616519	Poland/Gyncentrum0316/2021	2021-04-13	Europe	Poland	Gyncentrum	Gyncentrum	Emilia Morawiec et al
EPI_ISL_2616518	Poland/Gyncentrum0317/2021	2021-04-13	Europe	Poland	Gyncentrum	Gyncentrum	Emilia Morawiec et al
EPI_ISL_2616517	Poland/Gyncentrum0318/2021	2021-04-13	Europe	Poland	Gyncentrum	Gyncentrum	Emilia Morawiec et al
EPI_ISL_2616516	Poland/Gyncentrum0319/2021	2021-04-13	Europe	Poland	Gyncentrum	Gyncentrum	Emilia Morawiec et al
EPI_ISL_2616515	Poland/Gyncentrum0320/2021	2021-04-13	Europe	Poland	Gyncentrum	Gyncentrum	Emilia Morawiec et al
EPI_ISL_2616514	Poland/Gyncentrum0321/2021	2021-04-13	Europe	Poland	Gyncentrum	Gyncentrum	Emilia Morawiec et al
EPI_ISL_2616513	Poland/Gyncentrum0322/2021	2021-04-14	Europe	Poland	Gyncentrum	Gyncentrum	Emilia Morawiec et al
EPI_ISL_2616512	Poland/Gyncentrum0324/2021	2021-04-14	Europe	Poland	Gyncentrum	Gyncentrum	Emilia Morawiec et al
EPI_ISL_2616511	Poland/Gyncentrum0325/2021	2021-04-14	Europe	Poland	Gyncentrum	Gyncentrum	Emilia Morawiec et al
EPI_ISL_2616509	Poland/Gyncentrum0329/2021	2021-04-28	Europe	Poland	Gyncentrum	Gyncentrum	Emilia Morawiec et al
EPI_ISL_2616508	Poland/Gyncentrum0331/2021	2021-04-29	Europe	Poland	Gyncentrum	Gyncentrum	Emilia Morawiec et al
EPI_ISL_2616507	Poland/Gyncentrum0332/2021	2021-04-28	Europe	Poland	Gyncentrum	Gyncentrum	Emilia Morawiec et al
EPI_ISL_2616506	Poland/Gyncentrum0333/2021	2021-04-28	Europe	Poland	Gyncentrum	Gyncentrum	Emilia Morawiec et al
EPI_ISL_2616505	Poland/Gyncentrum0334/2021	2021-04-28	Europe	Poland	Gyncentrum	Gyncentrum	Emilia Morawiec et al
EPI_ISL_2616504	Poland/Gyncentrum0335/2021	2021-04-28	Europe	Poland	Gyncentrum	Gyncentrum	Emilia Morawiec et al
EPI_ISL_2616503	Poland/Gyncentrum0336/2021	2021-04-27	Europe	Poland	Gyncentrum	Gyncentrum	Emilia Morawiec et al
EPI_ISL_2616502	Poland/Gyncentrum0337/2021	2021-04-27	Europe	Poland	Gyncentrum	Gyncentrum	Emilia Morawiec et al
EPI_ISL_2616499	Poland/Gyncentrum0340/2021	2021-04-27	Europe	Poland	Gyncentrum	Gyncentrum	Emilia Morawiec et al
EPI_ISL_2616498	Poland/Gyncentrum0341/2021	2021-04-27	Europe	Poland	Gyncentrum	Gyncentrum	Emilia Morawiec et al
EPI_ISL_2616497	Poland/Gyncentrum0342/2021	2021-04-27	Europe	Poland	Gyncentrum	Gyncentrum	Emilia Morawiec et al
EPI_ISL_2616496	Poland/Gyncentrum0343/2021	2021-04-27	Europe	Poland	Gyncentrum	Gyncentrum	Emilia Morawiec et al
EPI_ISL_2616495	Poland/Gyncentrum0344/2021	2021-04-27	Europe	Poland	Gyncentrum	Gyncentrum	Emilia Morawiec et al
EPI_ISL_2616493	Poland/Gyncentrum0346/2021	2021-04-27	Europe	Poland	Gyncentrum	Gyncentrum	Emilia Morawiec et al
EPI_ISL_2616492	Poland/Gyncentrum0347/2021	2021-04-28	Europe	Poland	Gyncentrum	Gyncentrum	Emilia Morawiec et al
EPI_ISL_2616491	Poland/Gyncentrum0348/2021	2021-04-27	Europe	Poland	Gyncentrum	Gyncentrum	Emilia Morawiec et al
EPI_ISL_2616490	Poland/Gyncentrum0349/2021	2021-04-27	Europe	Poland	Gyncentrum	Gyncentrum	Emilia Morawiec et al
EPI_ISL_2616488	Poland/Gyncentrum0351/2021	2021-04-26	Europe	Poland	Gyncentrum	Gyncentrum	Emilia Morawiec et al
EPI_ISL_2616487	Poland/Gyncentrum0352/2021	2021-04-26	Europe	Poland	Gyncentrum	Gyncentrum	Emilia Morawiec et al
EPI_ISL_2616484	Poland/Gyncentrum0355/2021	2021-04-26	Europe	Poland	Gyncentrum	Gyncentrum	Emilia Morawiec et al
EPI_ISL_2616481	Poland/Gyncentrum0359/2021	2021-04-24	Europe	Poland	Gyncentrum	Gyncentrum	Emilia Morawiec et al
EPI_ISL_2616480	Poland/Gyncentrum0360/2021	2021-04-23	Europe	Poland	Gyncentrum	Gyncentrum	Emilia Morawiec et al
EPI_ISL_2616479	Poland/Gyncentrum0363/2021	2021-04-23	Europe	Poland	Gyncentrum	Gyncentrum	Emilia Morawiec et al
EPI_ISL_2616478	Poland/Gyncentrum0364/2021	2021-04-23	Europe	Poland	Gyncentrum	Gyncentrum	Emilia Morawiec et al
EPI_ISL_2616477	Poland/Gyncentrum0366/2021	2021-04-24	Europe	Poland	Gyncentrum	Gyncentrum	Emilia Morawiec et al
EPI_ISL_2616476	Poland/Gyncentrum0367/2021	2021-04-23	Europe	Poland	Gyncentrum	Gyncentrum	Emilia Morawiec et al
EPI_ISL_2616475	Poland/Gyncentrum0369/2021	2021-04-24	Europe	Poland	Gyncentrum	Gyncentrum	Emilia Morawiec et al
EPI_ISL_2616474	Poland/Gyncentrum0370/2021	2021-04-23	Europe	Poland	Gyncentrum	Gyncentrum	Emilia Morawiec et al
EPI_ISL_2616473	Poland/Gyncentrum0371/2021	2021-04-23	Europe	Poland	Gyncentrum	Gyncentrum	Emilia Morawiec et al
EPI_ISL_2616472	Poland/Gyncentrum0372/2021	2021-04-23	Europe	Poland	Gyncentrum	Gyncentrum	Emilia Morawiec et al
EPI_ISL_2616471	Poland/Gyncentrum0373/2021	2021-04-23	Europe	Poland	Gyncentrum	Gyncentrum	Emilia Morawiec et al
EPI_ISL_2616470	Poland/Gyncentrum0374/2021	2021-04-23	Europe	Poland	Gyncentrum	Gyncentrum	Emilia Morawiec et al
EPI_ISL_2616469	Poland/Gyncentrum0375/2021	2021-04-23	Europe	Poland	Gyncentrum	Gyncentrum	Emilia Morawiec et al
EPI_ISL_2616468	Poland/Gyncentrum0376/2021	2021-04-23	Europe	Poland	Gyncentrum	Gyncentrum	Emilia Morawiec et al
EPI_ISL_2616467	Poland/Gyncentrum0377/2021	2021-04-22	Europe	Poland	Gyncentrum	Gyncentrum	Emilia Morawiec et al
EPI_ISL_2616466	Poland/Gyncentrum0379/2021	2021-04-21	Europe	Poland	Gyncentrum	Gyncentrum	Emilia Morawiec et al
EPI_ISL_2616465	Poland/Gyncentrum0380/2021	2021-04-21	Europe	Poland	Gyncentrum	Gyncentrum	Emilia Morawiec et al
EPI_ISL_2616464	Poland/Gyncentrum0381/2021	2021-04-21	Europe	Poland	Gyncentrum	Gyncentrum	Emilia Morawiec et al
EPI_ISL_2616463	Poland/Gyncentrum0382/2021	2021-04-21	Europe	Poland	Gyncentrum	Gyncentrum	Emilia Morawiec et al
EPI_ISL_2616462	Poland/Gyncentrum0383/2021	2021-04-21	Europe	Poland	Gyncentrum	Gyncentrum	Emilia Morawiec et al
EPI_ISL_2616461	Poland/Gyncentrum0384/2021	2021-04-21	Europe	Poland	Gyncentrum	Gyncentrum	Emilia Morawiec et al
EPI_ISL_2616460	Poland/Gyncentrum0385/2021	2021-04-21	Europe	Poland	Gyncentrum	Gyncentrum	Emilia Morawiec et al
EPI_ISL_2616459	Poland/Gyncentrum0386/2021	2021-04-21	Europe	Poland	Gyncentrum	Gyncentrum	Emilia Morawiec et al
EPI_ISL_2616458	Poland/Gyncentrum0387/2021	2021-04-21	Europe	Poland	Gyncentrum	Gyncentrum	Emilia Morawiec et al
EPI_ISL_2616457	Poland/Gyncentrum0388/2021	2021-04-21	Europe	Poland	Gyncentrum	Gyncentrum	Emilia Morawiec et al
EPI_ISL_2616455	Poland/Gyncentrum0390/2021	2021-04-22	Europe	Poland	Gyncentrum	Gyncentrum	Emilia Morawiec et al
EPI_ISL_2616454	Poland/Gyncentrum0391/2021	2021-04-21	Europe	Poland	Gyncentrum	Gyncentrum	Emilia Morawiec et al
EPI_ISL_2616453	Poland/Gyncentrum0392/2021	2021-04-21	Europe	Poland	Gyncentrum	Gyncentrum	Emilia Morawiec et al
EPI_ISL_2616452	Poland/Gyncentrum0393/2021	2021-04-22	Europe	Poland	Gyncentrum	Gyncentrum	Emilia Morawiec et al
EPI_ISL_2616451	Poland/Gyncentrum0395/2021	2021-04-21	Europe	Poland	Gyncentrum	Gyncentrum	Emilia Morawiec et al
EPI_ISL_2616450	Poland/Gyncentrum0396/2021	2021-05-01	Europe	Poland	Gyncentrum	Gyncentrum	Emilia Morawiec et al
EPI_ISL_2616449	Poland/Gyncentrum0398/2021	2021-05-01	Europe	Poland	Gyncentrum	Gyncentrum	Emilia Morawiec et al
EPI_ISL_2616448	Poland/Gyncentrum0399/2021	2021-05-01	Europe	Poland	Gyncentrum	Gyncentrum	Emilia Morawiec et al
EPI_ISL_2616447	Poland/Gyncentrum0400/2021	2021-05-01	Europe	Poland	Gyncentrum	Gyncentrum	Emilia Morawiec et al
EPI_ISL_2616446	Poland/Gyncentrum0401/2021	2021-05-01	Europe	Poland	Gyncentrum	Gyncentrum	Emilia Morawiec et al
EPI_ISL_2616444	Poland/Gyncentrum0404/2021	2021-05-01	Europe	Poland	Gyncentrum	Gyncentrum	Emilia Morawiec et al
EPI_ISL_2616443	Poland/Gyncentrum0405/2021	2021-05-01	Europe	Poland	Gyncentrum	Gyncentrum	Emilia Morawiec et al
EPI_ISL_2616442	Poland/Gyncentrum0406/2021	2021-05-01	Europe	Poland	Gyncentrum	Gyncentrum	Emilia Morawiec et al
EPI_ISL_2616441	Poland/Gyncentrum0407/2021	2021-05-01	Europe	Poland	Gyncentrum	Gyncentrum	Emilia Morawiec et al
EPI_ISL_2616440	Poland/Gyncentrum0408/2021	2021-05-01	Europe	Poland	Gyncentrum	Gyncentrum	Emilia Morawiec et al
EPI_ISL_2616438	Poland/Gyncentrum0410/2021	2021-05-01	Europe	Poland	Gyncentrum	Gyncentrum	Emilia Morawiec et al
EPI_ISL_2616437	Poland/Gyncentrum0411/2021	2021-05-01	Europe	Poland	Gyncentrum	Gyncentrum	Emilia Morawiec et al
EPI_ISL_2616436	Poland/Gyncentrum0412/2021	2021-05-01	Europe	Poland	Gyncentrum	Gyncentrum	Emilia Morawiec et al
EPI_ISL_2616435	Poland/Gyncentrum0414/2021	2021-04-29	Europe	Poland	Gyncentrum	Gyncentrum	Emilia Morawiec et al
EPI_ISL_2616434	Poland/Gyncentrum0415/2021	2021-04-29	Europe	Poland	Gyncentrum	Gyncentrum	Emilia Morawiec et al
EPI_ISL_2616433	Poland/Gyncentrum0416/2021	2021-04-29	Europe	Poland	Gyncentrum	Gyncentrum	Emilia Morawiec et al
EPI_ISL_2616432	Poland/Gyncentrum0417/2021	2021-04-29	Europe	Poland	Gyncentrum	Gyncentrum	Emilia Morawiec et al
EPI_ISL_2616431	Poland/Gyncentrum0418/2021	2021-04-30	Europe	Poland	Gyncentrum	Gyncentrum	Emilia Morawiec et al
EPI_ISL_2616430	Poland/Gyncentrum0419/2021	2021-04-30	Europe	Poland	Gyncentrum	Gyncentrum	Emilia Morawiec et al
EPI_ISL_2616429	Poland/Gyncentrum0420/2021	2021-04-30	Europe	Poland	Gyncentrum	Gyncentrum	Emilia Morawiec et al
EPI_ISL_2616428	Poland/Gyncentrum0421/2021	2021-04-30	Europe	Poland	Gyncentrum	Gyncentrum	Emilia Morawiec et al
EPI_ISL_2616427	Poland/Gyncentrum0422/2021	2021-04-30	Europe	Poland	Gyncentrum	Gyncentrum	Emilia Morawiec et al
EPI_ISL_2616426	Poland/Gyncentrum0423/2021	2021-04-30	Europe	Poland	Gyncentrum	Gyncentrum	Emilia Morawiec et al
EPI_ISL_2616425	Poland/Gyncentrum0424/2021	2021-04-30	Europe	Poland	Gyncentrum	Gyncentrum	Emilia Morawiec et al
EPI_ISL_2616424	Poland/Gyncentrum0425/2021	2021-04-30	Europe	Poland	Gyncentrum	Gyncentrum	Emilia Morawiec et al
EPI_ISL_2616423	Poland/Gyncentrum0426/2021	2021-05-01	Europe	Poland	Gyncentrum	Gyncentrum	Emilia Morawiec et al
EPI_ISL_2616422	Poland/Gyncentrum0427/2021	2021-04-30	Europe	Poland	Gyncentrum	Gyncentrum	Emilia Morawiec et al
EPI_ISL_2616421	Poland/Gyncentrum0429/2021	2021-05-01	Europe	Poland	Gyncentrum	Gyncentrum	Emilia Morawiec et al
EPI_ISL_2616420	Poland/Gyncentrum0430/2021	2021-05-01	Europe	Poland	Gyncentrum	Gyncentrum	Emilia Morawiec et al
EPI_ISL_2616419	Poland/Gyncentrum0432/2021	2021-05-01	Europe	Poland	Gyncentrum	Gyncentrum	Emilia Morawiec et al
EPI_ISL_2616418	Poland/Gyncentrum0433/2021	2021-05-01	Europe	Poland	Gyncentrum	Gyncentrum	Emilia Morawiec et al
EPI_ISL_2616417	Poland/Gyncentrum0434/2021	2021-05-01	Europe	Poland	Gyncentrum	Gyncentrum	Emilia Morawiec et al
EPI_ISL_2616416	Poland/Gyncentrum0435/2021	2021-05-01	Europe	Poland	Gyncentrum	Gyncentrum	Emilia Morawiec et al
EPI_ISL_2616415	Poland/Gyncentrum0436/2021	2021-05-01	Europe	Poland	Gyncentrum	Gyncentrum	Emilia Morawiec et al
EPI_ISL_2616414	Poland/Gyncentrum0437/2021	2021-05-01	Europe	Poland	Gyncentrum	Gyncentrum	Emilia Morawiec et al
EPI_ISL_2616413	Poland/Gyncentrum0438/2021	2021-05-02	Europe	Poland	Gyncentrum	Gyncentrum	Emilia Morawiec et al
EPI_ISL_2616412	Poland/Gyncentrum0439/2021	2021-05-02	Europe	Poland	Gyncentrum	Gyncentrum	Emilia Morawiec et al
EPI_ISL_2616411	Poland/Gyncentrum0440/2021	2021-05-02	Europe	Poland	Gyncentrum	Gyncentrum	Emilia Morawiec et al
EPI_ISL_2616410	Poland/Gyncentrum0442/2021	2021-05-02	Europe	Poland	Gyncentrum	Gyncentrum	Emilia Morawiec et al
EPI_ISL_2616409	Poland/Gyncentrum0443/2021	2021-05-02	Europe	Poland	Gyncentrum	Gyncentrum	Emilia Morawiec et al
EPI_ISL_2616407	Poland/Gyncentrum0445/2021	2021-05-04	Europe	Poland	Gyncentrum	Gyncentrum	Emilia Morawiec et al
EPI_ISL_2616406	Poland/Gyncentrum0446/2021	2021-05-04	Europe	Poland	Gyncentrum	Gyncentrum	Emilia Morawiec et al
EPI_ISL_2616405	Poland/Gyncentrum0448/2021	2021-05-04	Europe	Poland	Gyncentrum	Gyncentrum	Emilia Morawiec et al
EPI_ISL_2616404	Poland/Gyncentrum0449/2021	2021-05-04	Europe	Poland	Gyncentrum	Gyncentrum	Emilia Morawiec et al
EPI_ISL_2616403	Poland/Gyncentrum0450/2021	2021-05-04	Europe	Poland	Gyncentrum	Gyncentrum	Emilia Morawiec et al
EPI_ISL_2616402	Poland/Gyncentrum0451/2021	2021-05-04	Europe	Poland	Gyncentrum	Gyncentrum	Emilia Morawiec et al
EPI_ISL_2616401	Poland/Gyncentrum0452/2021	2021-05-04	Europe	Poland	Gyncentrum	Gyncentrum	Emilia Morawiec et al
EPI_ISL_2616400	Poland/Gyncentrum0455/2021	2021-05-04	Europe	Poland	Gyncentrum	Gyncentrum	Emilia Morawiec et al
EPI_ISL_2616399	Poland/Gyncentrum0457/2021	2021-05-04	Europe	Poland	Gyncentrum	Gyncentrum	Emilia Morawiec et al
EPI_ISL_2616398	Poland/Gyncentrum0458/2021	2021-05-04	Europe	Poland	Gyncentrum	Gyncentrum	Emilia Morawiec et al
EPI_ISL_2616397	Poland/Gyncentrum0459/2021	2021-05-04	Europe	Poland	Gyncentrum	Gyncentrum	Emilia Morawiec et al
EPI_ISL_2616396	Poland/Gyncentrum0460/2021	2021-05-04	Europe	Poland	Gyncentrum	Gyncentrum	Emilia Morawiec et al
EPI_ISL_2616389	Poland/Gyncentrum0469/2021	2021-05-05	Europe	Poland	Gyncentrum	Gyncentrum	Emilia Morawiec et al
EPI_ISL_2616388	Poland/Gyncentrum0470/2021	2021-05-04	Europe	Poland	Gyncentrum	Gyncentrum	Emilia Morawiec et al
EPI_ISL_2616387	Poland/Gyncentrum0471/2021	2021-05-04	Europe	Poland	Gyncentrum	Gyncentrum	Emilia Morawiec et al
EPI_ISL_2616386	Poland/Gyncentrum0472/2021	2021-05-04	Europe	Poland	Gyncentrum	Gyncentrum	Emilia Morawiec et al
EPI_ISL_2616385	Poland/Gyncentrum0473/2021	2021-05-04	Europe	Poland	Gyncentrum	Gyncentrum	Emilia Morawiec et al
EPI_ISL_2616384	Poland/Gyncentrum0474/2021	2021-05-04	Europe	Poland	Gyncentrum	Gyncentrum	Emilia Morawiec et al
EPI_ISL_2616383	Poland/Gyncentrum0475/2021	2021-05-05	Europe	Poland	Gyncentrum	Gyncentrum	Emilia Morawiec et al
EPI_ISL_2616382	Poland/Gyncentrum0477/2021	2021-05-06	Europe	Poland	Gyncentrum	Gyncentrum	Emilia Morawiec et al
EPI_ISL_2616381	Poland/Gyncentrum0478/2021	2021-05-06	Europe	Poland	Gyncentrum	Gyncentrum	Emilia Morawiec et al
EPI_ISL_2616380	Poland/Gyncentrum0479/2021	2021-05-05	Europe	Poland	Gyncentrum	Gyncentrum	Emilia Morawiec et al
EPI_ISL_2616379	Poland/Gyncentrum0480/2021	2021-05-05	Europe	Poland	Gyncentrum	Gyncentrum	Emilia Morawiec et al
EPI_ISL_2616378	Poland/Gyncentrum0481/2021	2021-05-06	Europe	Poland	Gyncentrum	Gyncentrum	Emilia Morawiec et al
EPI_ISL_2616377	Poland/Gyncentrum0482/2021	2021-05-06	Europe	Poland	Gyncentrum	Gyncentrum	Emilia Morawiec et al
EPI_ISL_2616375	Poland/Gyncentrum0484/2021	2021-05-06	Europe	Poland	Gyncentrum	Gyncentrum	Emilia Morawiec et al
EPI_ISL_2616374	Poland/Gyncentrum0485/2021	2021-05-05	Europe	Poland	Gyncentrum	Gyncentrum	Emilia Morawiec et al
EPI_ISL_2616373	Poland/Gyncentrum0486/2021	2021-05-05	Europe	Poland	Gyncentrum	Gyncentrum	Emilia Morawiec et al
EPI_ISL_2616370	Poland/Gyncentrum0489/2021	2021-05-05	Europe	Poland	Gyncentrum	Gyncentrum	Emilia Morawiec et al
EPI_ISL_2616369	Poland/Gyncentrum0490/2021	2021-05-05	Europe	Poland	Gyncentrum	Gyncentrum	Emilia Morawiec et al
EPI_ISL_4030267	Poland/Gyncentrum0492/2021	2021-05-07	Europe	Poland	Gyncentrum	Gyncentrum	Emilia Morawiec et al
EPI_ISL_4030127	Poland/Gyncentrum0493/2021	2021-05-18	Europe	Poland	Gyncentrum	Gyncentrum	Emilia Morawiec et al
EPI_ISL_4030174	Poland/Gyncentrum0495/2021	2021-05-05	Europe	Poland	Gyncentrum	Gyncentrum	Emilia Morawiec et al
EPI_ISL_4030128	Poland/Gyncentrum0496/2021	2021-05-05	Europe	Poland	Gyncentrum	Gyncentrum	Emilia Morawiec et al
EPI_ISL_4030175	Poland/Gyncentrum0497/2021	2021-05-05	Europe	Poland	Gyncentrum	Gyncentrum	Emilia Morawiec et al
EPI_ISL_4030129	Poland/Gyncentrum0498/2021	2021-05-05	Europe	Poland	Gyncentrum	Gyncentrum	Emilia Morawiec et al
EPI_ISL_4030130	Poland/Gyncentrum0499/2021	2021-05-05	Europe	Poland	Gyncentrum	Gyncentrum	Emilia Morawiec et al
EPI_ISL_4030177	Poland/Gyncentrum0504/2021	2021-05-06	Europe	Poland	Gyncentrum	Gyncentrum	Emilia Morawiec et al
EPI_ISL_4030178	Poland/Gyncentrum0505/2021	2021-05-06	Europe	Poland	Gyncentrum	Gyncentrum	Emilia Morawiec et al
EPI_ISL_4030179	Poland/Gyncentrum0506/2021	2021-05-06	Europe	Poland	Gyncentrum	Gyncentrum	Emilia Morawiec et al
EPI_ISL_4030131	Poland/Gyncentrum0507/2021	2021-05-06	Europe	Poland	Gyncentrum	Gyncentrum	Emilia Morawiec et al
EPI_ISL_4030255	Poland/Gyncentrum0508/2021	2021-05-07	Europe	Poland	Gyncentrum	Gyncentrum	Emilia Morawiec et al
EPI_ISL_4030180	Poland/Gyncentrum0509/2021	2021-05-07	Europe	Poland	Gyncentrum	Gyncentrum	Emilia Morawiec et al
EPI_ISL_4030181	Poland/Gyncentrum0510/2021	2021-05-07	Europe	Poland	Gyncentrum	Gyncentrum	Emilia Morawiec et al
EPI_ISL_4030132	Poland/Gyncentrum0512/2021	2021-05-07	Europe	Poland	Gyncentrum	Gyncentrum	Emilia Morawiec et al
EPI_ISL_4030133	Poland/Gyncentrum0515/2021	2021-05-07	Europe	Poland	Gyncentrum	Gyncentrum	Emilia Morawiec et al
EPI_ISL_4030182	Poland/Gyncentrum0517/2021	2021-05-07	Europe	Poland	Gyncentrum	Gyncentrum	Emilia Morawiec et al
EPI_ISL_4030253	Poland/Gyncentrum0518/2021	2021-05-08	Europe	Poland	Gyncentrum	Gyncentrum	Emilia Morawiec et al
EPI_ISL_4030134	Poland/Gyncentrum0520/2021	2021-05-08	Europe	Poland	Gyncentrum	Gyncentrum	Emilia Morawiec et al
EPI_ISL_4030135	Poland/Gyncentrum0522/2021	2021-05-09	Europe	Poland	Gyncentrum	Gyncentrum	Emilia Morawiec et al
EPI_ISL_4030183	Poland/Gyncentrum0523/2021	2021-05-09	Europe	Poland	Gyncentrum	Gyncentrum	Emilia Morawiec et al
EPI_ISL_4030184	Poland/Gyncentrum0525/2021	2021-05-09	Europe	Poland	Gyncentrum	Gyncentrum	Emilia Morawiec et al
EPI_ISL_4030185	Poland/Gyncentrum0526/2021	2021-05-10	Europe	Poland	Gyncentrum	Gyncentrum	Emilia Morawiec et al
EPI_ISL_4030186	Poland/Gyncentrum0527/2021	2021-05-09	Europe	Poland	Gyncentrum	Gyncentrum	Emilia Morawiec et al
EPI_ISL_4030187	Poland/Gyncentrum0529/2021	2021-05-10	Europe	Poland	Gyncentrum	Gyncentrum	Emilia Morawiec et al
EPI_ISL_4030188	Poland/Gyncentrum0530/2021	2021-05-10	Europe	Poland	Gyncentrum	Gyncentrum	Emilia Morawiec et al
EPI_ISL_4030136	Poland/Gyncentrum0531/2021	2021-05-10	Europe	Poland	Gyncentrum	Gyncentrum	Emilia Morawiec et al
EPI_ISL_4030189	Poland/Gyncentrum0534/2021	2021-05-10	Europe	Poland	Gyncentrum	Gyncentrum	Emilia Morawiec et al
EPI_ISL_4030137	Poland/Gyncentrum0535/2021	2021-05-10	Europe	Poland	Gyncentrum	Gyncentrum	Emilia Morawiec et al
EPI_ISL_4030125	Poland/Gyncentrum0536/2021	2021-05-10	Europe	Poland	Gyncentrum	Gyncentrum	Emilia Morawiec et al
EPI_ISL_4030138	Poland/Gyncentrum0537/2021	2021-05-10	Europe	Poland	Gyncentrum	Gyncentrum	Emilia Morawiec et al
EPI_ISL_4030190	Poland/Gyncentrum0539/2021	2021-05-11	Europe	Poland	Gyncentrum	Gyncentrum	Emilia Morawiec et al
EPI_ISL_4030252	Poland/Gyncentrum0541/2021	2021-05-11	Europe	Poland	Gyncentrum	Gyncentrum	Emilia Morawiec et al
EPI_ISL_4030191	Poland/Gyncentrum0542/2021	2021-05-11	Europe	Poland	Gyncentrum	Gyncentrum	Emilia Morawiec et al
EPI_ISL_4030192	Poland/Gyncentrum0543/2021	2021-05-11	Europe	Poland	Gyncentrum	Gyncentrum	Emilia Morawiec et al
EPI_ISL_4030139	Poland/Gyncentrum0544/2021	2021-05-11	Europe	Poland	Gyncentrum	Gyncentrum	Emilia Morawiec et al
EPI_ISL_4030193	Poland/Gyncentrum0545/2021	2021-05-11	Europe	Poland	Gyncentrum	Gyncentrum	Emilia Morawiec et al
EPI_ISL_4030254	Poland/Gyncentrum0546/2021	2021-05-11	Europe	Poland	Gyncentrum	Gyncentrum	Emilia Morawiec et al
EPI_ISL_4030140	Poland/Gyncentrum0547/2021	2021-05-12	Europe	Poland	Gyncentrum	Gyncentrum	Emilia Morawiec et al
EPI_ISL_4030141	Poland/Gyncentrum0548/2021	2021-05-12	Europe	Poland	Gyncentrum	Gyncentrum	Emilia Morawiec et al
EPI_ISL_4030194	Poland/Gyncentrum0549/2021	2021-05-12	Europe	Poland	Gyncentrum	Gyncentrum	Emilia Morawiec et al
EPI_ISL_4030195	Poland/Gyncentrum0550/2021	2021-05-12	Europe	Poland	Gyncentrum	Gyncentrum	Emilia Morawiec et al
EPI_ISL_4030142	Poland/Gyncentrum0551/2021	2021-05-12	Europe	Poland	Gyncentrum	Gyncentrum	Emilia Morawiec et al
EPI_ISL_4030269	Poland/Gyncentrum0553/2021	2021-08-08	Europe	Poland	Gyncentrum	Gyncentrum	Emilia Morawiec et al
EPI_ISL_4030270	Poland/Gyncentrum0554/2021	2021-07-30	Europe	Poland	Gyncentrum	Gyncentrum	Emilia Morawiec et al
EPI_ISL_4030271	Poland/Gyncentrum0556/2021	2021-07-30	Europe	Poland	Gyncentrum	Gyncentrum	Emilia Morawiec et al
EPI_ISL_4030272	Poland/Gyncentrum0557/2021	2021-07-28	Europe	Poland	Gyncentrum	Gyncentrum	Emilia Morawiec et al
EPI_ISL_4030273	Poland/Gyncentrum0558/2021	2021-07-30	Europe	Poland	Gyncentrum	Gyncentrum	Emilia Morawiec et al
EPI_ISL_4030274	Poland/Gyncentrum0559/2021	2021-07-30	Europe	Poland	Gyncentrum	Gyncentrum	Emilia Morawiec et al
EPI_ISL_4030275	Poland/Gyncentrum0560/2021	2021-07-28	Europe	Poland	Gyncentrum	Gyncentrum	Emilia Morawiec et al
EPI_ISL_4030276	Poland/Gyncentrum0561/2021	2021-07-30	Europe	Poland	Gyncentrum	Gyncentrum	Emilia Morawiec et al
EPI_ISL_4030277	Poland/Gyncentrum0562/2021	2021-07-30	Europe	Poland	Gyncentrum	Gyncentrum	Emilia Morawiec et al
EPI_ISL_4030278	Poland/Gyncentrum0563/2021	2021-07-07	Europe	Poland	Gyncentrum	Gyncentrum	Emilia Morawiec et al
EPI_ISL_4030196	Poland/Gyncentrum0564/2021	2021-05-13	Europe	Poland	Gyncentrum	Gyncentrum	Emilia Morawiec et al
EPI_ISL_4030143	Poland/Gyncentrum0565/2021	2021-05-13	Europe	Poland	Gyncentrum	Gyncentrum	Emilia Morawiec et al
EPI_ISL_4030144	Poland/Gyncentrum0567/2021	2021-05-13	Europe	Poland	Gyncentrum	Gyncentrum	Emilia Morawiec et al
EPI_ISL_4030197	Poland/Gyncentrum0568/2021	2021-05-13	Europe	Poland	Gyncentrum	Gyncentrum	Emilia Morawiec et al
EPI_ISL_4030198	Poland/Gyncentrum0569/2021	2021-05-13	Europe	Poland	Gyncentrum	Gyncentrum	Emilia Morawiec et al
EPI_ISL_4030145	Poland/Gyncentrum0570/2021	2021-05-13	Europe	Poland	Gyncentrum	Gyncentrum	Emilia Morawiec et al
EPI_ISL_4030199	Poland/Gyncentrum0571/2021	2021-05-13	Europe	Poland	Gyncentrum	Gyncentrum	Emilia Morawiec et al
EPI_ISL_4030146	Poland/Gyncentrum0572/2021	2021-05-13	Europe	Poland	Gyncentrum	Gyncentrum	Emilia Morawiec et al
EPI_ISL_4030200	Poland/Gyncentrum0575/2021	2021-05-13	Europe	Poland	Gyncentrum	Gyncentrum	Emilia Morawiec et al
EPI_ISL_4030201	Poland/Gyncentrum0576/2021	2021-05-13	Europe	Poland	Gyncentrum	Gyncentrum	Emilia Morawiec et al
EPI_ISL_4030202	Poland/Gyncentrum0577/2021	2021-05-13	Europe	Poland	Gyncentrum	Gyncentrum	Emilia Morawiec et al
EPI_ISL_4030203	Poland/Gyncentrum0578/2021	2021-05-13	Europe	Poland	Gyncentrum	Gyncentrum	Emilia Morawiec et al
EPI_ISL_4030204	Poland/Gyncentrum0579/2021	2021-05-13	Europe	Poland	Gyncentrum	Gyncentrum	Emilia Morawiec et al
EPI_ISL_4030147	Poland/Gyncentrum0581/2021	2021-05-13	Europe	Poland	Gyncentrum	Gyncentrum	Emilia Morawiec et al
EPI_ISL_4030205	Poland/Gyncentrum0584/2021	2021-05-13	Europe	Poland	Gyncentrum	Gyncentrum	Emilia Morawiec et al
EPI_ISL_4030206	Poland/Gyncentrum0585/2021	2021-05-13	Europe	Poland	Gyncentrum	Gyncentrum	Emilia Morawiec et al
EPI_ISL_4030172	Poland/Gyncentrum0586/2021	2021-05-13	Europe	Poland	Gyncentrum	Gyncentrum	Emilia Morawiec et al
EPI_ISL_4030207	Poland/Gyncentrum0587/2021	2021-05-14	Europe	Poland	Gyncentrum	Gyncentrum	Emilia Morawiec et al
EPI_ISL_4030208	Poland/Gyncentrum0588/2021	2021-05-14	Europe	Poland	Gyncentrum	Gyncentrum	Emilia Morawiec et al
EPI_ISL_4030148	Poland/Gyncentrum0589/2021	2021-05-14	Europe	Poland	Gyncentrum	Gyncentrum	Emilia Morawiec et al
EPI_ISL_4030209	Poland/Gyncentrum0590/2021	2021-05-14	Europe	Poland	Gyncentrum	Gyncentrum	Emilia Morawiec et al
EPI_ISL_4030149	Poland/Gyncentrum0591/2021	2021-05-14	Europe	Poland	Gyncentrum	Gyncentrum	Emilia Morawiec et al
EPI_ISL_4030210	Poland/Gyncentrum0592/2021	2021-05-14	Europe	Poland	Gyncentrum	Gyncentrum	Emilia Morawiec et al
