## Supplemental Table 1 for "Cross-border transmissions of delta substrain AY.29 during Olympic and Paralympic Games": Supplemental Table 1.csv (part 312 of 515)

gisaid_epi_isl	strain	date	region	country	originating_lab	submitting_lab	authors
EPI_ISL_4030150	Poland/Gyncentrum0596/2021	2021-05-14	Europe	Poland	Gyncentrum	Gyncentrum	Emilia Morawiec et al
EPI_ISL_4030211	Poland/Gyncentrum0597/2021	2021-05-15	Europe	Poland	Gyncentrum	Gyncentrum	Emilia Morawiec et al
EPI_ISL_4030212	Poland/Gyncentrum0598/2021	2021-05-15	Europe	Poland	Gyncentrum	Gyncentrum	Emilia Morawiec et al
EPI_ISL_4030213	Poland/Gyncentrum0601/2021	2021-05-15	Europe	Poland	Gyncentrum	Gyncentrum	Emilia Morawiec et al
EPI_ISL_4030256	Poland/Gyncentrum0604/2021	2021-05-15	Europe	Poland	Gyncentrum	Gyncentrum	Emilia Morawiec et al
EPI_ISL_4030214	Poland/Gyncentrum0605/2021	2021-05-15	Europe	Poland	Gyncentrum	Gyncentrum	Emilia Morawiec et al
EPI_ISL_4030215	Poland/Gyncentrum0606/2021	2021-05-16	Europe	Poland	Gyncentrum	Gyncentrum	Emilia Morawiec et al
EPI_ISL_4030216	Poland/Gyncentrum0607/2021	2021-05-16	Europe	Poland	Gyncentrum	Gyncentrum	Emilia Morawiec et al
EPI_ISL_4030151	Poland/Gyncentrum0608/2021	2021-05-16	Europe	Poland	Gyncentrum	Gyncentrum	Emilia Morawiec et al
EPI_ISL_4030122	Poland/Gyncentrum0609/2021	2021-05-16	Europe	Poland	Gyncentrum	Gyncentrum	Emilia Morawiec et al
EPI_ISL_4030217	Poland/Gyncentrum0610/2021	2021-05-16	Europe	Poland	Gyncentrum	Gyncentrum	Emilia Morawiec et al
EPI_ISL_4030218	Poland/Gyncentrum0611/2021	2021-05-16	Europe	Poland	Gyncentrum	Gyncentrum	Emilia Morawiec et al
EPI_ISL_4030219	Poland/Gyncentrum0612/2021	2021-05-16	Europe	Poland	Gyncentrum	Gyncentrum	Emilia Morawiec et al
EPI_ISL_4030220	Poland/Gyncentrum0613/2021	2021-05-16	Europe	Poland	Gyncentrum	Gyncentrum	Emilia Morawiec et al
EPI_ISL_4030221	Poland/Gyncentrum0614/2021	2021-05-16	Europe	Poland	Gyncentrum	Gyncentrum	Emilia Morawiec et al
EPI_ISL_4030222	Poland/Gyncentrum0615/2021	2021-05-16	Europe	Poland	Gyncentrum	Gyncentrum	Emilia Morawiec et al
EPI_ISL_4030223	Poland/Gyncentrum0616/2021	2021-05-17	Europe	Poland	Gyncentrum	Gyncentrum	Emilia Morawiec et al
EPI_ISL_4030224	Poland/Gyncentrum0617/2021	2021-05-17	Europe	Poland	Gyncentrum	Gyncentrum	Emilia Morawiec et al
EPI_ISL_4030152	Poland/Gyncentrum0618/2021	2021-05-17	Europe	Poland	Gyncentrum	Gyncentrum	Emilia Morawiec et al
EPI_ISL_4030225	Poland/Gyncentrum0619/2021	2021-05-17	Europe	Poland	Gyncentrum	Gyncentrum	Emilia Morawiec et al
EPI_ISL_4030226	Poland/Gyncentrum0621/2021	2021-05-17	Europe	Poland	Gyncentrum	Gyncentrum	Emilia Morawiec et al
EPI_ISL_4030227	Poland/Gyncentrum0622/2021	2021-05-17	Europe	Poland	Gyncentrum	Gyncentrum	Emilia Morawiec et al
EPI_ISL_4030153	Poland/Gyncentrum0623/2021	2021-05-17	Europe	Poland	Gyncentrum	Gyncentrum	Emilia Morawiec et al
EPI_ISL_4030228	Poland/Gyncentrum0624/2021	2021-05-17	Europe	Poland	Gyncentrum	Gyncentrum	Emilia Morawiec et al
EPI_ISL_4030229	Poland/Gyncentrum0625/2021	2021-05-17	Europe	Poland	Gyncentrum	Gyncentrum	Emilia Morawiec et al
EPI_ISL_4030154	Poland/Gyncentrum0626/2021	2021-05-17	Europe	Poland	Gyncentrum	Gyncentrum	Emilia Morawiec et al
EPI_ISL_4030155	Poland/Gyncentrum0627/2021	2021-05-17	Europe	Poland	Gyncentrum	Gyncentrum	Emilia Morawiec et al
EPI_ISL_4030230	Poland/Gyncentrum0628/2021	2021-05-17	Europe	Poland	Gyncentrum	Gyncentrum	Emilia Morawiec et al
EPI_ISL_4030231	Poland/Gyncentrum0629/2021	2021-05-17	Europe	Poland	Gyncentrum	Gyncentrum	Emilia Morawiec et al
EPI_ISL_4030232	Poland/Gyncentrum0631/2021	2021-04-19	Europe	Poland	Gyncentrum	Gyncentrum	Emilia Morawiec et al
EPI_ISL_4030233	Poland/Gyncentrum0632/2021	2021-04-19	Europe	Poland	Gyncentrum	Gyncentrum	Emilia Morawiec et al
EPI_ISL_4030234	Poland/Gyncentrum0634/2021	2021-04-19	Europe	Poland	Gyncentrum	Gyncentrum	Emilia Morawiec et al
EPI_ISL_4030156	Poland/Gyncentrum0635/2021	2021-04-19	Europe	Poland	Gyncentrum	Gyncentrum	Emilia Morawiec et al
EPI_ISL_4030235	Poland/Gyncentrum0636/2021	2021-04-19	Europe	Poland	Gyncentrum	Gyncentrum	Emilia Morawiec et al
EPI_ISL_4030236	Poland/Gyncentrum0637/2021	2021-04-19	Europe	Poland	Gyncentrum	Gyncentrum	Emilia Morawiec et al
EPI_ISL_4030268	Poland/Gyncentrum0638/2021	2021-04-19	Europe	Poland	Gyncentrum	Gyncentrum	Emilia Morawiec et al
EPI_ISL_4030157	Poland/Gyncentrum0639/2021	2021-04-19	Europe	Poland	Gyncentrum	Gyncentrum	Emilia Morawiec et al
EPI_ISL_4030237	Poland/Gyncentrum0640/2021	2021-04-19	Europe	Poland	Gyncentrum	Gyncentrum	Emilia Morawiec et al
EPI_ISL_4030238	Poland/Gyncentrum0641/2021	2021-04-19	Europe	Poland	Gyncentrum	Gyncentrum	Emilia Morawiec et al
EPI_ISL_4030239	Poland/Gyncentrum0642/2021	2021-04-19	Europe	Poland	Gyncentrum	Gyncentrum	Emilia Morawiec et al
EPI_ISL_4030158	Poland/Gyncentrum0643/2021	2021-04-19	Europe	Poland	Gyncentrum	Gyncentrum	Emilia Morawiec et al
EPI_ISL_4030159	Poland/Gyncentrum0644/2021	2021-04-19	Europe	Poland	Gyncentrum	Gyncentrum	Emilia Morawiec et al
EPI_ISL_4030240	Poland/Gyncentrum0645/2021	2021-04-19	Europe	Poland	Gyncentrum	Gyncentrum	Emilia Morawiec et al
EPI_ISL_4030123	Poland/Gyncentrum0647/2021	2021-04-19	Europe	Poland	Gyncentrum	Gyncentrum	Emilia Morawiec et al
EPI_ISL_4030161	Poland/Gyncentrum0650/2021	2021-04-19	Europe	Poland	Gyncentrum	Gyncentrum	Emilia Morawiec et al
EPI_ISL_4030241	Poland/Gyncentrum0651/2021	2021-04-19	Europe	Poland	Gyncentrum	Gyncentrum	Emilia Morawiec et al
EPI_ISL_4030162	Poland/Gyncentrum0653/2021	2021-04-19	Europe	Poland	Gyncentrum	Gyncentrum	Emilia Morawiec et al
EPI_ISL_4030163	Poland/Gyncentrum0654/2021	2021-04-19	Europe	Poland	Gyncentrum	Gyncentrum	Emilia Morawiec et al
EPI_ISL_4030242	Poland/Gyncentrum0655/2021	2021-04-19	Europe	Poland	Gyncentrum	Gyncentrum	Emilia Morawiec et al
EPI_ISL_4030164	Poland/Gyncentrum0658/2021	2021-04-19	Europe	Poland	Gyncentrum	Gyncentrum	Emilia Morawiec et al
EPI_ISL_4030165	Poland/Gyncentrum0659/2021	2021-04-19	Europe	Poland	Gyncentrum	Gyncentrum	Emilia Morawiec et al
EPI_ISL_4030243	Poland/Gyncentrum0660/2021	2021-04-19	Europe	Poland	Gyncentrum	Gyncentrum	Emilia Morawiec et al
EPI_ISL_4030244	Poland/Gyncentrum0661/2021	2021-04-19	Europe	Poland	Gyncentrum	Gyncentrum	Emilia Morawiec et al
EPI_ISL_4030166	Poland/Gyncentrum0663/2021	2021-04-19	Europe	Poland	Gyncentrum	Gyncentrum	Emilia Morawiec et al
EPI_ISL_4030245	Poland/Gyncentrum0665/2021	2021-04-20	Europe	Poland	Gyncentrum	Gyncentrum	Emilia Morawiec et al
EPI_ISL_4030246	Poland/Gyncentrum0666/2021	2021-04-20	Europe	Poland	Gyncentrum	Gyncentrum	Emilia Morawiec et al
EPI_ISL_4030247	Poland/Gyncentrum0667/2021	2021-04-20	Europe	Poland	Gyncentrum	Gyncentrum	Emilia Morawiec et al
EPI_ISL_4030171	Poland/Gyncentrum0668/2021	2021-04-20	Europe	Poland	Gyncentrum	Gyncentrum	Emilia Morawiec et al
EPI_ISL_4030167	Poland/Gyncentrum0669/2021	2021-04-20	Europe	Poland	Gyncentrum	Gyncentrum	Emilia Morawiec et al
EPI_ISL_4030248	Poland/Gyncentrum0670/2021	2021-04-20	Europe	Poland	Gyncentrum	Gyncentrum	Emilia Morawiec et al
EPI_ISL_4030249	Poland/Gyncentrum0671/2021	2021-04-20	Europe	Poland	Gyncentrum	Gyncentrum	Emilia Morawiec et al
EPI_ISL_4030250	Poland/Gyncentrum0672/2021	2021-04-20	Europe	Poland	Gyncentrum	Gyncentrum	Emilia Morawiec et al
EPI_ISL_4030168	Poland/Gyncentrum0673/2021	2021-04-20	Europe	Poland	Gyncentrum	Gyncentrum	Emilia Morawiec et al
EPI_ISL_4030169	Poland/Gyncentrum0674/2021	2021-04-20	Europe	Poland	Gyncentrum	Gyncentrum	Emilia Morawiec et al
EPI_ISL_4030170	Poland/Gyncentrum0678/2021	2021-04-20	Europe	Poland	Gyncentrum	Gyncentrum	Emilia Morawiec et al
EPI_ISL_4030251	Poland/Gyncentrum0679/2021	2021-04-20	Europe	Poland	Gyncentrum	Gyncentrum	Emilia Morawiec et al
EPI_ISL_4030173	Poland/Gyncentrum0680/2021	2021-04-20	Europe	Poland	Gyncentrum	Gyncentrum	Emilia Morawiec et al
EPI_ISL_4051164	Poland/Gyncentrum0681/2021	2021-05-18	Europe	Poland	Gyncentrum	Gyncentrum	Emilia Morawiec et al
EPI_ISL_4051191	Poland/Gyncentrum0682/2021	2021-05-18	Europe	Poland	Gyncentrum	Gyncentrum	Emilia Morawiec et al
EPI_ISL_4051165	Poland/Gyncentrum0683/2021	2021-05-18	Europe	Poland	Gyncentrum	Gyncentrum	Emilia Morawiec et al
EPI_ISL_4051125	Poland/Gyncentrum0684/2021	2021-05-18	Europe	Poland	Gyncentrum	Gyncentrum	Emilia Morawiec et al
EPI_ISL_4051166	Poland/Gyncentrum0685/2021	2021-05-18	Europe	Poland	Gyncentrum	Gyncentrum	Emilia Morawiec et al
EPI_ISL_4051167	Poland/Gyncentrum0686/2021	2021-05-18	Europe	Poland	Gyncentrum	Gyncentrum	Emilia Morawiec et al
EPI_ISL_4051168	Poland/Gyncentrum0687/2021	2021-05-18	Europe	Poland	Gyncentrum	Gyncentrum	Emilia Morawiec et al
EPI_ISL_4051108	Poland/Gyncentrum0689/2021	2021-05-18	Europe	Poland	Gyncentrum	Gyncentrum	Emilia Morawiec et al
EPI_ISL_4051232	Poland/Gyncentrum0690/2021	2021-05-18	Europe	Poland	Gyncentrum	Gyncentrum	Emilia Morawiec et al
EPI_ISL_4051233	Poland/Gyncentrum0691/2021	2021-05-18	Europe	Poland	Gyncentrum	Gyncentrum	Emilia Morawiec et al
EPI_ISL_4051157	Poland/Gyncentrum0693/2021	2021-05-19	Europe	Poland	Gyncentrum	Gyncentrum	Emilia Morawiec et al
EPI_ISL_4051223	Poland/Gyncentrum0694/2021	2021-05-19	Europe	Poland	Gyncentrum	Gyncentrum	Emilia Morawiec et al
EPI_ISL_4051158	Poland/Gyncentrum0695/2021	2021-05-19	Europe	Poland	Gyncentrum	Gyncentrum	Emilia Morawiec et al
EPI_ISL_4051159	Poland/Gyncentrum0696/2021	2021-05-19	Europe	Poland	Gyncentrum	Gyncentrum	Emilia Morawiec et al
EPI_ISL_4051160	Poland/Gyncentrum0697/2021	2021-05-19	Europe	Poland	Gyncentrum	Gyncentrum	Emilia Morawiec et al
EPI_ISL_4051161	Poland/Gyncentrum0698/2021	2021-05-19	Europe	Poland	Gyncentrum	Gyncentrum	Emilia Morawiec et al
EPI_ISL_4051224	Poland/Gyncentrum0699/2021	2021-05-19	Europe	Poland	Gyncentrum	Gyncentrum	Emilia Morawiec et al
EPI_ISL_4051225	Poland/Gyncentrum0700/2021	2021-05-19	Europe	Poland	Gyncentrum	Gyncentrum	Emilia Morawiec et al
EPI_ISL_4051226	Poland/Gyncentrum0701/2021	2021-05-19	Europe	Poland	Gyncentrum	Gyncentrum	Emilia Morawiec et al
EPI_ISL_4051162	Poland/Gyncentrum0702/2021	2021-05-19	Europe	Poland	Gyncentrum	Gyncentrum	Emilia Morawiec et al
EPI_ISL_4051163	Poland/Gyncentrum0703/2021	2021-05-19	Europe	Poland	Gyncentrum	Gyncentrum	Emilia Morawiec et al
EPI_ISL_4051227	Poland/Gyncentrum0705/2021	2021-05-19	Europe	Poland	Gyncentrum	Gyncentrum	Emilia Morawiec et al
EPI_ISL_4051228	Poland/Gyncentrum0706/2021	2021-05-19	Europe	Poland	Gyncentrum	Gyncentrum	Emilia Morawiec et al
EPI_ISL_4051229	Poland/Gyncentrum0707/2021	2021-05-19	Europe	Poland	Gyncentrum	Gyncentrum	Emilia Morawiec et al
EPI_ISL_4051230	Poland/Gyncentrum0709/2021	2021-05-19	Europe	Poland	Gyncentrum	Gyncentrum	Emilia Morawiec et al
EPI_ISL_4051231	Poland/Gyncentrum0712/2021	2021-05-19	Europe	Poland	Gyncentrum	Gyncentrum	Emilia Morawiec et al
EPI_ISL_4051154	Poland/Gyncentrum0715/2021	2021-05-20	Europe	Poland	Gyncentrum	Gyncentrum	Emilia Morawiec et al
EPI_ISL_4051155	Poland/Gyncentrum0716/2021	2021-05-20	Europe	Poland	Gyncentrum	Gyncentrum	Emilia Morawiec et al
EPI_ISL_4051220	Poland/Gyncentrum0717/2021	2021-05-20	Europe	Poland	Gyncentrum	Gyncentrum	Emilia Morawiec et al
EPI_ISL_4051156	Poland/Gyncentrum0718/2021	2021-05-20	Europe	Poland	Gyncentrum	Gyncentrum	Emilia Morawiec et al
EPI_ISL_4051221	Poland/Gyncentrum0719/2021	2021-05-20	Europe	Poland	Gyncentrum	Gyncentrum	Emilia Morawiec et al
EPI_ISL_4051222	Poland/Gyncentrum0720/2021	2021-05-20	Europe	Poland	Gyncentrum	Gyncentrum	Emilia Morawiec et al
EPI_ISL_4051149	Poland/Gyncentrum0721/2021	2021-05-21	Europe	Poland	Gyncentrum	Gyncentrum	Emilia Morawiec et al
EPI_ISL_4051219	Poland/Gyncentrum0722/2021	2021-05-21	Europe	Poland	Gyncentrum	Gyncentrum	Emilia Morawiec et al
EPI_ISL_4051150	Poland/Gyncentrum0723/2021	2021-05-21	Europe	Poland	Gyncentrum	Gyncentrum	Emilia Morawiec et al
EPI_ISL_4051151	Poland/Gyncentrum0724/2021	2021-05-21	Europe	Poland	Gyncentrum	Gyncentrum	Emilia Morawiec et al
EPI_ISL_4051152	Poland/Gyncentrum0726/2021	2021-05-21	Europe	Poland	Gyncentrum	Gyncentrum	Emilia Morawiec et al
EPI_ISL_4051153	Poland/Gyncentrum0727/2021	2021-05-21	Europe	Poland	Gyncentrum	Gyncentrum	Emilia Morawiec et al
EPI_ISL_4051148	Poland/Gyncentrum0729/2021	2021-05-22	Europe	Poland	Gyncentrum	Gyncentrum	Emilia Morawiec et al
EPI_ISL_4051213	Poland/Gyncentrum0732/2021	2021-05-24	Europe	Poland	Gyncentrum	Gyncentrum	Emilia Morawiec et al
EPI_ISL_4051267	Poland/Gyncentrum0733/2021	2021-05-24	Europe	Poland	Gyncentrum	Gyncentrum	Emilia Morawiec et al
EPI_ISL_4051268	Poland/Gyncentrum0734/2021	2021-05-24	Europe	Poland	Gyncentrum	Gyncentrum	Emilia Morawiec et al
EPI_ISL_4051109	Poland/Gyncentrum0735/2021	2021-05-24	Europe	Poland	Gyncentrum	Gyncentrum	Emilia Morawiec et al
EPI_ISL_4051207	Poland/Gyncentrum0736/2021	2021-05-25	Europe	Poland	Gyncentrum	Gyncentrum	Emilia Morawiec et al
EPI_ISL_4051145	Poland/Gyncentrum0739/2021	2021-05-23	Europe	Poland	Gyncentrum	Gyncentrum	Emilia Morawiec et al
EPI_ISL_4051146	Poland/Gyncentrum0740/2021	2021-05-23	Europe	Poland	Gyncentrum	Gyncentrum	Emilia Morawiec et al
EPI_ISL_4051218	Poland/Gyncentrum0741/2021	2021-05-23	Europe	Poland	Gyncentrum	Gyncentrum	Emilia Morawiec et al
EPI_ISL_4051147	Poland/Gyncentrum0742/2021	2021-05-23	Europe	Poland	Gyncentrum	Gyncentrum	Emilia Morawiec et al
EPI_ISL_4051214	Poland/Gyncentrum0745/2021	2021-05-24	Europe	Poland	Gyncentrum	Gyncentrum	Emilia Morawiec et al
EPI_ISL_4051215	Poland/Gyncentrum0746/2021	2021-05-24	Europe	Poland	Gyncentrum	Gyncentrum	Emilia Morawiec et al
EPI_ISL_4051141	Poland/Gyncentrum0747/2021	2021-05-24	Europe	Poland	Gyncentrum	Gyncentrum	Emilia Morawiec et al
EPI_ISL_4051216	Poland/Gyncentrum0748/2021	2021-05-24	Europe	Poland	Gyncentrum	Gyncentrum	Emilia Morawiec et al
EPI_ISL_4051142	Poland/Gyncentrum0749/2021	2021-05-24	Europe	Poland	Gyncentrum	Gyncentrum	Emilia Morawiec et al
EPI_ISL_4051143	Poland/Gyncentrum0750/2021	2021-05-24	Europe	Poland	Gyncentrum	Gyncentrum	Emilia Morawiec et al
EPI_ISL_4051144	Poland/Gyncentrum0751/2021	2021-05-24	Europe	Poland	Gyncentrum	Gyncentrum	Emilia Morawiec et al
EPI_ISL_4051217	Poland/Gyncentrum0752/2021	2021-05-24	Europe	Poland	Gyncentrum	Gyncentrum	Emilia Morawiec et al
EPI_ISL_4051266	Poland/Gyncentrum0753/2021	2021-05-24	Europe	Poland	Gyncentrum	Gyncentrum	Emilia Morawiec et al
EPI_ISL_4051140	Poland/Gyncentrum0754/2021	2021-05-25	Europe	Poland	Gyncentrum	Gyncentrum	Emilia Morawiec et al
EPI_ISL_4051208	Poland/Gyncentrum0756/2021	2021-05-25	Europe	Poland	Gyncentrum	Gyncentrum	Emilia Morawiec et al
EPI_ISL_4051209	Poland/Gyncentrum0757/2021	2021-05-25	Europe	Poland	Gyncentrum	Gyncentrum	Emilia Morawiec et al
EPI_ISL_4051210	Poland/Gyncentrum0758/2021	2021-05-25	Europe	Poland	Gyncentrum	Gyncentrum	Emilia Morawiec et al
EPI_ISL_4051211	Poland/Gyncentrum0759/2021	2021-05-25	Europe	Poland	Gyncentrum	Gyncentrum	Emilia Morawiec et al
EPI_ISL_4051212	Poland/Gyncentrum0760/2021	2021-05-25	Europe	Poland	Gyncentrum	Gyncentrum	Emilia Morawiec et al
EPI_ISL_4051203	Poland/Gyncentrum0766/2021	2021-05-26	Europe	Poland	Gyncentrum	Gyncentrum	Emilia Morawiec et al
EPI_ISL_4051204	Poland/Gyncentrum0767/2021	2021-05-26	Europe	Poland	Gyncentrum	Gyncentrum	Emilia Morawiec et al
EPI_ISL_4051205	Poland/Gyncentrum0768/2021	2021-05-26	Europe	Poland	Gyncentrum	Gyncentrum	Emilia Morawiec et al
EPI_ISL_4051135	Poland/Gyncentrum0769/2021	2021-05-26	Europe	Poland	Gyncentrum	Gyncentrum	Emilia Morawiec et al
EPI_ISL_4051136	Poland/Gyncentrum0771/2021	2021-05-26	Europe	Poland	Gyncentrum	Gyncentrum	Emilia Morawiec et al
EPI_ISL_4051137	Poland/Gyncentrum0772/2021	2021-05-26	Europe	Poland	Gyncentrum	Gyncentrum	Emilia Morawiec et al
EPI_ISL_4051138	Poland/Gyncentrum0773/2021	2021-05-26	Europe	Poland	Gyncentrum	Gyncentrum	Emilia Morawiec et al
EPI_ISL_4051177	Poland/Gyncentrum0774/2021	2021-03-31	Europe	Poland	Gyncentrum	Gyncentrum	Emilia Morawiec et al
EPI_ISL_4051126	Poland/Gyncentrum0775/2021	2021-03-31	Europe	Poland	Gyncentrum	Gyncentrum	Emilia Morawiec et al
EPI_ISL_4051123	Poland/Gyncentrum0776/2021	2021-03-31	Europe	Poland	Gyncentrum	Gyncentrum	Emilia Morawiec et al
EPI_ISL_4051178	Poland/Gyncentrum0778/2021	2021-03-31	Europe	Poland	Gyncentrum	Gyncentrum	Emilia Morawiec et al
EPI_ISL_4051179	Poland/Gyncentrum0779/2021	2021-03-31	Europe	Poland	Gyncentrum	Gyncentrum	Emilia Morawiec et al
EPI_ISL_4051244	Poland/Gyncentrum0780/2021	2021-03-31	Europe	Poland	Gyncentrum	Gyncentrum	Emilia Morawiec et al
EPI_ISL_4051180	Poland/Gyncentrum0781/2021	2021-03-31	Europe	Poland	Gyncentrum	Gyncentrum	Emilia Morawiec et al
EPI_ISL_4051245	Poland/Gyncentrum0783/2021	2021-03-31	Europe	Poland	Gyncentrum	Gyncentrum	Emilia Morawiec et al
EPI_ISL_4051246	Poland/Gyncentrum0786/2021	2021-03-31	Europe	Poland	Gyncentrum	Gyncentrum	Emilia Morawiec et al
EPI_ISL_4051247	Poland/Gyncentrum0787/2021	2021-03-31	Europe	Poland	Gyncentrum	Gyncentrum	Emilia Morawiec et al
EPI_ISL_4051248	Poland/Gyncentrum0788/2021	2021-03-31	Europe	Poland	Gyncentrum	Gyncentrum	Emilia Morawiec et al
EPI_ISL_4051181	Poland/Gyncentrum0789/2021	2021-03-31	Europe	Poland	Gyncentrum	Gyncentrum	Emilia Morawiec et al
EPI_ISL_4051249	Poland/Gyncentrum0790/2021	2021-03-31	Europe	Poland	Gyncentrum	Gyncentrum	Emilia Morawiec et al
EPI_ISL_4051250	Poland/Gyncentrum0791/2021	2021-03-31	Europe	Poland	Gyncentrum	Gyncentrum	Emilia Morawiec et al
EPI_ISL_4051182	Poland/Gyncentrum0792/2021	2021-03-31	Europe	Poland	Gyncentrum	Gyncentrum	Emilia Morawiec et al
EPI_ISL_4051251	Poland/Gyncentrum0794/2021	2021-03-31	Europe	Poland	Gyncentrum	Gyncentrum	Emilia Morawiec et al
EPI_ISL_4051252	Poland/Gyncentrum0795/2021	2021-03-31	Europe	Poland	Gyncentrum	Gyncentrum	Emilia Morawiec et al
EPI_ISL_4051253	Poland/Gyncentrum0796/2021	2021-03-31	Europe	Poland	Gyncentrum	Gyncentrum	Emilia Morawiec et al
EPI_ISL_4051183	Poland/Gyncentrum0797/2021	2021-03-31	Europe	Poland	Gyncentrum	Gyncentrum	Emilia Morawiec et al
EPI_ISL_4051184	Poland/Gyncentrum0798/2021	2021-03-31	Europe	Poland	Gyncentrum	Gyncentrum	Emilia Morawiec et al
EPI_ISL_4051254	Poland/Gyncentrum0799/2021	2021-03-31	Europe	Poland	Gyncentrum	Gyncentrum	Emilia Morawiec et al
EPI_ISL_4051185	Poland/Gyncentrum0800/2021	2021-03-31	Europe	Poland	Gyncentrum	Gyncentrum	Emilia Morawiec et al
EPI_ISL_4051255	Poland/Gyncentrum0801/2021	2021-03-31	Europe	Poland	Gyncentrum	Gyncentrum	Emilia Morawiec et al
EPI_ISL_4051256	Poland/Gyncentrum0802/2021	2021-03-31	Europe	Poland	Gyncentrum	Gyncentrum	Emilia Morawiec et al
EPI_ISL_4051186	Poland/Gyncentrum0803/2021	2021-03-31	Europe	Poland	Gyncentrum	Gyncentrum	Emilia Morawiec et al
EPI_ISL_4051257	Poland/Gyncentrum0804/2021	2021-03-31	Europe	Poland	Gyncentrum	Gyncentrum	Emilia Morawiec et al
EPI_ISL_4051258	Poland/Gyncentrum0807/2021	2021-03-31	Europe	Poland	Gyncentrum	Gyncentrum	Emilia Morawiec et al
EPI_ISL_4051259	Poland/Gyncentrum0808/2021	2021-03-31	Europe	Poland	Gyncentrum	Gyncentrum	Emilia Morawiec et al
EPI_ISL_4051187	Poland/Gyncentrum0809/2021	2021-03-31	Europe	Poland	Gyncentrum	Gyncentrum	Emilia Morawiec et al
EPI_ISL_4051188	Poland/Gyncentrum0810/2021	2021-03-31	Europe	Poland	Gyncentrum	Gyncentrum	Emilia Morawiec et al
EPI_ISL_4051260	Poland/Gyncentrum0811/2021	2021-03-31	Europe	Poland	Gyncentrum	Gyncentrum	Emilia Morawiec et al
EPI_ISL_4051261	Poland/Gyncentrum0812/2021	2021-03-31	Europe	Poland	Gyncentrum	Gyncentrum	Emilia Morawiec et al
EPI_ISL_4051262	Poland/Gyncentrum0814/2021	2021-03-31	Europe	Poland	Gyncentrum	Gyncentrum	Emilia Morawiec et al
EPI_ISL_4051263	Poland/Gyncentrum0815/2021	2021-03-31	Europe	Poland	Gyncentrum	Gyncentrum	Emilia Morawiec et al
EPI_ISL_4051124	Poland/Gyncentrum0817/2021	2021-04-01	Europe	Poland	Gyncentrum	Gyncentrum	Emilia Morawiec et al
EPI_ISL_4051234	Poland/Gyncentrum0820/2021	2021-04-01	Europe	Poland	Gyncentrum	Gyncentrum	Emilia Morawiec et al
EPI_ISL_4051235	Poland/Gyncentrum0821/2021	2021-04-01	Europe	Poland	Gyncentrum	Gyncentrum	Emilia Morawiec et al
EPI_ISL_4051236	Poland/Gyncentrum0822/2021	2021-04-01	Europe	Poland	Gyncentrum	Gyncentrum	Emilia Morawiec et al
EPI_ISL_4051237	Poland/Gyncentrum0823/2021	2021-04-01	Europe	Poland	Gyncentrum	Gyncentrum	Emilia Morawiec et al
EPI_ISL_4051238	Poland/Gyncentrum0824/2021	2021-04-01	Europe	Poland	Gyncentrum	Gyncentrum	Emilia Morawiec et al
EPI_ISL_4051169	Poland/Gyncentrum0825/2021	2021-04-01	Europe	Poland	Gyncentrum	Gyncentrum	Emilia Morawiec et al
EPI_ISL_4051170	Poland/Gyncentrum0826/2021	2021-04-01	Europe	Poland	Gyncentrum	Gyncentrum	Emilia Morawiec et al
EPI_ISL_4051239	Poland/Gyncentrum0827/2021	2021-04-01	Europe	Poland	Gyncentrum	Gyncentrum	Emilia Morawiec et al
EPI_ISL_4051171	Poland/Gyncentrum0828/2021	2021-04-01	Europe	Poland	Gyncentrum	Gyncentrum	Emilia Morawiec et al
EPI_ISL_4051240	Poland/Gyncentrum0829/2021	2021-04-01	Europe	Poland	Gyncentrum	Gyncentrum	Emilia Morawiec et al
EPI_ISL_4051241	Poland/Gyncentrum0830/2021	2021-04-01	Europe	Poland	Gyncentrum	Gyncentrum	Emilia Morawiec et al
EPI_ISL_4051172	Poland/Gyncentrum0831/2021	2021-04-01	Europe	Poland	Gyncentrum	Gyncentrum	Emilia Morawiec et al
EPI_ISL_4051242	Poland/Gyncentrum0832/2021	2021-04-01	Europe	Poland	Gyncentrum	Gyncentrum	Emilia Morawiec et al
EPI_ISL_4051173	Poland/Gyncentrum0833/2021	2021-04-01	Europe	Poland	Gyncentrum	Gyncentrum	Emilia Morawiec et al
EPI_ISL_4051174	Poland/Gyncentrum0834/2021	2021-04-01	Europe	Poland	Gyncentrum	Gyncentrum	Emilia Morawiec et al
EPI_ISL_4051175	Poland/Gyncentrum0835/2021	2021-04-01	Europe	Poland	Gyncentrum	Gyncentrum	Emilia Morawiec et al
EPI_ISL_4051176	Poland/Gyncentrum0836/2021	2021-04-01	Europe	Poland	Gyncentrum	Gyncentrum	Emilia Morawiec et al
EPI_ISL_4051243	Poland/Gyncentrum0837/2021	2021-04-01	Europe	Poland	Gyncentrum	Gyncentrum	Emilia Morawiec et al
EPI_ISL_4051206	Poland/Gyncentrum0838/2021	2021-05-26	Europe	Poland	Gyncentrum	Gyncentrum	Emilia Morawiec et al
EPI_ISL_4051139	Poland/Gyncentrum0839/2021	2021-05-26	Europe	Poland	Gyncentrum	Gyncentrum	Emilia Morawiec et al
EPI_ISL_4051190	Poland/Gyncentrum0840/2021	2021-05-26	Europe	Poland	Gyncentrum	Gyncentrum	Emilia Morawiec et al
EPI_ISL_4051264	Poland/Gyncentrum0841/2021	2021-03-31	Europe	Poland	Gyncentrum	Gyncentrum	Emilia Morawiec et al
EPI_ISL_4051198	Poland/Gyncentrum0842/2021	2021-05-28	Europe	Poland	Gyncentrum	Gyncentrum	Emilia Morawiec et al
EPI_ISL_4051105	Poland/Gyncentrum0844/2021	2021-05-29	Europe	Poland	Gyncentrum	Gyncentrum	Emilia Morawiec et al
EPI_ISL_4051106	Poland/Gyncentrum0845/2021	2021-05-29	Europe	Poland	Gyncentrum	Gyncentrum	Emilia Morawiec et al
EPI_ISL_4051195	Poland/Gyncentrum0846/2021	2021-05-29	Europe	Poland	Gyncentrum	Gyncentrum	Emilia Morawiec et al
EPI_ISL_4051129	Poland/Gyncentrum0847/2021	2021-05-28	Europe	Poland	Gyncentrum	Gyncentrum	Emilia Morawiec et al
EPI_ISL_4051200	Poland/Gyncentrum0849/2021	2021-05-28	Europe	Poland	Gyncentrum	Gyncentrum	Emilia Morawiec et al
EPI_ISL_4051201	Poland/Gyncentrum0850/2021	2021-05-28	Europe	Poland	Gyncentrum	Gyncentrum	Emilia Morawiec et al
EPI_ISL_4051130	Poland/Gyncentrum0851/2021	2021-05-28	Europe	Poland	Gyncentrum	Gyncentrum	Emilia Morawiec et al
EPI_ISL_4051131	Poland/Gyncentrum0852/2021	2021-05-28	Europe	Poland	Gyncentrum	Gyncentrum	Emilia Morawiec et al
EPI_ISL_4051132	Poland/Gyncentrum0853/2021	2021-05-28	Europe	Poland	Gyncentrum	Gyncentrum	Emilia Morawiec et al
EPI_ISL_4051189	Poland/Gyncentrum0854/2021	2021-05-28	Europe	Poland	Gyncentrum	Gyncentrum	Emilia Morawiec et al
EPI_ISL_4051133	Poland/Gyncentrum0855/2021	2021-05-28	Europe	Poland	Gyncentrum	Gyncentrum	Emilia Morawiec et al
EPI_ISL_4051110	Poland/Gyncentrum0856/2021	2021-05-28	Europe	Poland	Gyncentrum	Gyncentrum	Emilia Morawiec et al
EPI_ISL_4051202	Poland/Gyncentrum0858/2021	2021-05-28	Europe	Poland	Gyncentrum	Gyncentrum	Emilia Morawiec et al
EPI_ISL_4051134	Poland/Gyncentrum0859/2021	2021-05-28	Europe	Poland	Gyncentrum	Gyncentrum	Emilia Morawiec et al
EPI_ISL_4051196	Poland/Gyncentrum0861/2021	2021-05-29	Europe	Poland	Gyncentrum	Gyncentrum	Emilia Morawiec et al
EPI_ISL_4051107	Poland/Gyncentrum0862/2021	2021-05-29	Europe	Poland	Gyncentrum	Gyncentrum	Emilia Morawiec et al
EPI_ISL_4051128	Poland/Gyncentrum0863/2021	2021-05-29	Europe	Poland	Gyncentrum	Gyncentrum	Emilia Morawiec et al
EPI_ISL_4051197	Poland/Gyncentrum0864/2021	2021-05-29	Europe	Poland	Gyncentrum	Gyncentrum	Emilia Morawiec et al
EPI_ISL_4051193	Poland/Gyncentrum0866/2021	2021-05-31	Europe	Poland	Gyncentrum	Gyncentrum	Emilia Morawiec et al
EPI_ISL_4051194	Poland/Gyncentrum0869/2021	2021-05-31	Europe	Poland	Gyncentrum	Gyncentrum	Emilia Morawiec et al
EPI_ISL_4051127	Poland/Gyncentrum0870/2021	2021-05-31	Europe	Poland	Gyncentrum	Gyncentrum	Emilia Morawiec et al
EPI_ISL_4051192	Poland/Gyncentrum0871/2021	2021-06-01	Europe	Poland	Gyncentrum	Gyncentrum	Emilia Morawiec et al
EPI_ISL_4051596	Poland/Gyncentrum0874/2021	2021-06-10	Europe	Poland	Gyncentrum	Gyncentrum	Emilia Morawiec et al
EPI_ISL_4051597	Poland/Gyncentrum0875/2021	2021-06-14	Europe	Poland	Gyncentrum	Gyncentrum	Emilia Morawiec et al
EPI_ISL_4051598	Poland/Gyncentrum0879/2021	2021-06-08	Europe	Poland	Gyncentrum	Gyncentrum	Emilia Morawiec et al
EPI_ISL_4051585	Poland/Gyncentrum0880/2021	2021-07-06	Europe	Poland	Gyncentrum	Gyncentrum	Emilia Morawiec et al
EPI_ISL_4051593	Poland/Gyncentrum0881/2021	2021-07-08	Europe	Poland	Gyncentrum	Gyncentrum	Emilia Morawiec et al
EPI_ISL_4051586	Poland/Gyncentrum0882/2021	2021-07-10	Europe	Poland	Gyncentrum	Gyncentrum	Emilia Morawiec et al
EPI_ISL_4051587	Poland/Gyncentrum0884/2021	2021-07-17	Europe	Poland	Gyncentrum	Gyncentrum	Emilia Morawiec et al
EPI_ISL_4051588	Poland/Gyncentrum0885/2021	2021-07-18	Europe	Poland	Gyncentrum	Gyncentrum	Emilia Morawiec et al
EPI_ISL_4051589	Poland/Gyncentrum0887/2021	2021-07-19	Europe	Poland	Gyncentrum	Gyncentrum	Emilia Morawiec et al
EPI_ISL_4051590	Poland/Gyncentrum0888/2021	2021-07-20	Europe	Poland	Gyncentrum	Gyncentrum	Emilia Morawiec et al
EPI_ISL_4051591	Poland/Gyncentrum0889/2021	2021-07-16	Europe	Poland	Gyncentrum	Gyncentrum	Emilia Morawiec et al
EPI_ISL_4051592	Poland/Gyncentrum0890/2021	2021-07-21	Europe	Poland	Gyncentrum	Gyncentrum	Emilia Morawiec et al
EPI_ISL_4051639	Poland/Gyncentrum0894/2021	2021-07-23	Europe	Poland	Gyncentrum	Gyncentrum	Emilia Morawiec et al
EPI_ISL_4051635	Poland/Gyncentrum0896/2021	2021-07-24	Europe	Poland	Gyncentrum	Gyncentrum	Emilia Morawiec et al
EPI_ISL_4051619	Poland/Gyncentrum0897/2021	2021-07-24	Europe	Poland	Gyncentrum	Gyncentrum	Emilia Morawiec et al
EPI_ISL_4051638	Poland/Gyncentrum0898/2021	2021-07-26	Europe	Poland	Gyncentrum	Gyncentrum	Emilia Morawiec et al
EPI_ISL_4051620	Poland/Gyncentrum0899/2021	2021-07-27	Europe	Poland	Gyncentrum	Gyncentrum	Emilia Morawiec et al
EPI_ISL_4051636	Poland/Gyncentrum0900/2021	2021-07-27	Europe	Poland	Gyncentrum	Gyncentrum	Emilia Morawiec et al
EPI_ISL_4051621	Poland/Gyncentrum0902/2021	2021-07-28	Europe	Poland	Gyncentrum	Gyncentrum	Emilia Morawiec et al
EPI_ISL_4051622	Poland/Gyncentrum0903/2021	2021-07-28	Europe	Poland	Gyncentrum	Gyncentrum	Emilia Morawiec et al
EPI_ISL_4051623	Poland/Gyncentrum0904/2021	2021-07-28	Europe	Poland	Gyncentrum	Gyncentrum	Emilia Morawiec et al
EPI_ISL_4051624	Poland/Gyncentrum0905/2021	2021-07-30	Europe	Poland	Gyncentrum	Gyncentrum	Emilia Morawiec et al
EPI_ISL_4051625	Poland/Gyncentrum0906/2021	2021-07-30	Europe	Poland	Gyncentrum	Gyncentrum	Emilia Morawiec et al
EPI_ISL_4051626	Poland/Gyncentrum0907/2021	2021-07-30	Europe	Poland	Gyncentrum	Gyncentrum	Emilia Morawiec et al
EPI_ISL_4051627	Poland/Gyncentrum0908/2021	2021-08-02	Europe	Poland	Gyncentrum	Gyncentrum	Emilia Morawiec et al
EPI_ISL_4051628	Poland/Gyncentrum0910/2021	2021-08-04	Europe	Poland	Gyncentrum	Gyncentrum	Emilia Morawiec et al
EPI_ISL_4051634	Poland/Gyncentrum0911/2021	2021-08-04	Europe	Poland	Gyncentrum	Gyncentrum	Emilia Morawiec et al
EPI_ISL_4051617	Poland/Gyncentrum0912/2021	2021-08-04	Europe	Poland	Gyncentrum	Gyncentrum	Emilia Morawiec et al
EPI_ISL_4051629	Poland/Gyncentrum0913/2021	2021-08-04	Europe	Poland	Gyncentrum	Gyncentrum	Emilia Morawiec et al
EPI_ISL_4051630	Poland/Gyncentrum0914/2021	2021-08-04	Europe	Poland	Gyncentrum	Gyncentrum	Emilia Morawiec et al
EPI_ISL_4051637	Poland/Gyncentrum0915/2021	2021-08-05	Europe	Poland	Gyncentrum	Gyncentrum	Emilia Morawiec et al
EPI_ISL_4051631	Poland/Gyncentrum0916/2021	2021-08-06	Europe	Poland	Gyncentrum	Gyncentrum	Emilia Morawiec et al
EPI_ISL_4051632	Poland/Gyncentrum0917/2021	2021-08-07	Europe	Poland	Gyncentrum	Gyncentrum	Emilia Morawiec et al
EPI_ISL_4051633	Poland/Gyncentrum0921/2021	2021-08-12	Europe	Poland	Gyncentrum	Gyncentrum	Emilia Morawiec et al
EPI_ISL_4917536	Poland/Gyncentrum0922/2021	2021-06-10	Europe	Poland	Gyncentrum	Gyncentrum	Emilia Morawiec et al
EPI_ISL_4917537	Poland/Gyncentrum0923/2021	2021-06-10	Europe	Poland	Gyncentrum	Gyncentrum	Emilia Morawiec et al
EPI_ISL_2348648	Poland/Gyncentrum_0003/2021	2021-02-06	Europe	Poland	Gyncentrum	Gyncentrum	Emilia Morawiec et al
EPI_ISL_2348650	Poland/Gyncentrum_0009/2021	2021-02-15	Europe	Poland	Gyncentrum	Gyncentrum	Emilia Morawiec et al
EPI_ISL_2348654	Poland/Gyncentrum_0010/2021	2021-02-15	Europe	Poland	Gyncentrum	Gyncentrum	Emilia Morawiec et al
EPI_ISL_2348655	Poland/Gyncentrum_0011/2021	2021-02-15	Europe	Poland	Gyncentrum	Gyncentrum	Emilia Morawiec et al
EPI_ISL_2348656	Poland/Gyncentrum_0012/2021	2021-02-15	Europe	Poland	Gyncentrum	Gyncentrum	Emilia Morawiec et al
EPI_ISL_2348659	Poland/Gyncentrum_0014/2021	2021-02-15	Europe	Poland	Gyncentrum	Gyncentrum	Emilia Morawiec et al
EPI_ISL_2348502	Poland/Gyncentrum_0019/2021	2021-03-02	Europe	Poland	Gyncentrum	Gyncentrum	Emilia Morawiec et al
EPI_ISL_2348503	Poland/Gyncentrum_0020/2021	2021-03-02	Europe	Poland	Gyncentrum	Gyncentrum	Emilia Morawiec et al
EPI_ISL_2348504	Poland/Gyncentrum_0021/2021	2021-03-02	Europe	Poland	Gyncentrum	Gyncentrum	Emilia Morawiec et al
EPI_ISL_2348505	Poland/Gyncentrum_0022/2021	2021-03-02	Europe	Poland	Gyncentrum	Gyncentrum	Emilia Morawiec et al
EPI_ISL_2348506	Poland/Gyncentrum_0023/2021	2021-03-02	Europe	Poland	Gyncentrum	Gyncentrum	Emilia Morawiec et al
EPI_ISL_2348507	Poland/Gyncentrum_0024/2021	2021-03-02	Europe	Poland	Gyncentrum	Gyncentrum	Emilia Morawiec et al
EPI_ISL_2348508	Poland/Gyncentrum_0025/2021	2021-03-02	Europe	Poland	Gyncentrum	Gyncentrum	Emilia Morawiec et al
EPI_ISL_2348509	Poland/Gyncentrum_0026/2021	2021-03-02	Europe	Poland	Gyncentrum	Gyncentrum	Emilia Morawiec et al
EPI_ISL_2348510	Poland/Gyncentrum_0027/2021	2021-03-02	Europe	Poland	Gyncentrum	Gyncentrum	Emilia Morawiec et al
EPI_ISL_2348617	Poland/Gyncentrum_0028/2021	2021-03-02	Europe	Poland	Gyncentrum	Gyncentrum	Emilia Morawiec et al
EPI_ISL_2348618	Poland/Gyncentrum_0029/2021	2021-03-02	Europe	Poland	Gyncentrum	Gyncentrum	Emilia Morawiec et al
EPI_ISL_2348619	Poland/Gyncentrum_0030/2021	2021-03-02	Europe	Poland	Gyncentrum	Gyncentrum	Emilia Morawiec et al
EPI_ISL_2348620	Poland/Gyncentrum_0031/2021	2021-03-01	Europe	Poland	Gyncentrum	Gyncentrum	Emilia Morawiec et al
EPI_ISL_2348621	Poland/Gyncentrum_0032/2021	2021-03-01	Europe	Poland	Gyncentrum	Gyncentrum	Emilia Morawiec et al
EPI_ISL_2348665	Poland/Gyncentrum_0034/2021	2021-03-08	Europe	Poland	Gyncentrum	Gyncentrum	Emilia Morawiec et al
EPI_ISL_2348668	Poland/Gyncentrum_0039/2021	2021-03-08	Europe	Poland	Gyncentrum	Gyncentrum	Emilia Morawiec et al
EPI_ISL_2348669	Poland/Gyncentrum_0041/2021	2021-03-08	Europe	Poland	Gyncentrum	Gyncentrum	Emilia Morawiec et al
EPI_ISL_2348679	Poland/Gyncentrum_0051/2021	2021-03-09	Europe	Poland	Gyncentrum	Gyncentrum	Emilia Morawiec et al
EPI_ISL_2348680	Poland/Gyncentrum_0053/2021	2021-03-09	Europe	Poland	Gyncentrum	Gyncentrum	Emilia Morawiec et al
EPI_ISL_2348682	Poland/Gyncentrum_0055/2021	2021-03-09	Europe	Poland	Gyncentrum	Gyncentrum	Emilia Morawiec et al
EPI_ISL_2348684	Poland/Gyncentrum_0057/2021	2021-03-10	Europe	Poland	Gyncentrum	Gyncentrum	Emilia Morawiec et al
EPI_ISL_2348686	Poland/Gyncentrum_0059/2021	2021-03-11	Europe	Poland	Gyncentrum	Gyncentrum	Emilia Morawiec et al
EPI_ISL_2348687	Poland/Gyncentrum_0061/2021	2021-03-11	Europe	Poland	Gyncentrum	Gyncentrum	Emilia Morawiec et al
EPI_ISL_2348689	Poland/Gyncentrum_0063/2021	2021-03-11	Europe	Poland	Gyncentrum	Gyncentrum	Emilia Morawiec et al
EPI_ISL_2348690	Poland/Gyncentrum_0064/2021	2021-03-11	Europe	Poland	Gyncentrum	Gyncentrum	Emilia Morawiec et al
EPI_ISL_2348691	Poland/Gyncentrum_0065/2021	2021-03-11	Europe	Poland	Gyncentrum	Gyncentrum	Emilia Morawiec et al
EPI_ISL_2348692	Poland/Gyncentrum_0066/2021	2021-03-11	Europe	Poland	Gyncentrum	Gyncentrum	Emilia Morawiec et al
EPI_ISL_2348693	Poland/Gyncentrum_0067/2021	2021-03-11	Europe	Poland	Gyncentrum	Gyncentrum	Emilia Morawiec et al
EPI_ISL_2348694	Poland/Gyncentrum_0068/2021	2021-03-11	Europe	Poland	Gyncentrum	Gyncentrum	Emilia Morawiec et al
EPI_ISL_2348695	Poland/Gyncentrum_0069/2021	2021-03-10	Europe	Poland	Gyncentrum	Gyncentrum	Emilia Morawiec et al
EPI_ISL_2348698	Poland/Gyncentrum_0072/2021	2021-03-10	Europe	Poland	Gyncentrum	Gyncentrum	Emilia Morawiec et al
EPI_ISL_2348699	Poland/Gyncentrum_0073/2021	2021-03-10	Europe	Poland	Gyncentrum	Gyncentrum	Emilia Morawiec et al
EPI_ISL_2348700	Poland/Gyncentrum_0074/2021	2021-03-10	Europe	Poland	Gyncentrum	Gyncentrum	Emilia Morawiec et al
EPI_ISL_2348701	Poland/Gyncentrum_0075/2021	2021-03-10	Europe	Poland	Gyncentrum	Gyncentrum	Emilia Morawiec et al
EPI_ISL_2348702	Poland/Gyncentrum_0076/2021	2021-03-10	Europe	Poland	Gyncentrum	Gyncentrum	Emilia Morawiec et al
EPI_ISL_2348703	Poland/Gyncentrum_0077/2021	2021-03-16	Europe	Poland	Gyncentrum	Gyncentrum	Emilia Morawiec et al
EPI_ISL_2348707	Poland/Gyncentrum_0079/2021	2021-03-16	Europe	Poland	Gyncentrum	Gyncentrum	Emilia Morawiec et al
EPI_ISL_2348708	Poland/Gyncentrum_0080/2021	2021-03-16	Europe	Poland	Gyncentrum	Gyncentrum	Emilia Morawiec et al
EPI_ISL_2348709	Poland/Gyncentrum_0081/2021	2021-03-16	Europe	Poland	Gyncentrum	Gyncentrum	Emilia Morawiec et al
EPI_ISL_2348711	Poland/Gyncentrum_0083/2021	2021-03-16	Europe	Poland	Gyncentrum	Gyncentrum	Emilia Morawiec et al
EPI_ISL_2348712	Poland/Gyncentrum_0084/2021	2021-03-16	Europe	Poland	Gyncentrum	Gyncentrum	Emilia Morawiec et al
EPI_ISL_2348713	Poland/Gyncentrum_0085/2021	2021-03-16	Europe	Poland	Gyncentrum	Gyncentrum	Emilia Morawiec et al
EPI_ISL_2348714	Poland/Gyncentrum_0086/2021	2021-03-16	Europe	Poland	Gyncentrum	Gyncentrum	Emilia Morawiec et al
EPI_ISL_2348715	Poland/Gyncentrum_0087/2021	2021-03-16	Europe	Poland	Gyncentrum	Gyncentrum	Emilia Morawiec et al
EPI_ISL_2348717	Poland/Gyncentrum_0090/2021	2021-03-17	Europe	Poland	Gyncentrum	Gyncentrum	Emilia Morawiec et al
EPI_ISL_2348718	Poland/Gyncentrum_0091/2021	2021-03-17	Europe	Poland	Gyncentrum	Gyncentrum	Emilia Morawiec et al
EPI_ISL_2348720	Poland/Gyncentrum_0093/2021	2021-03-17	Europe	Poland	Gyncentrum	Gyncentrum	Emilia Morawiec et al
EPI_ISL_2348721	Poland/Gyncentrum_0094/2021	2021-03-17	Europe	Poland	Gyncentrum	Gyncentrum	Emilia Morawiec et al
EPI_ISL_2348722	Poland/Gyncentrum_0095/2021	2021-03-17	Europe	Poland	Gyncentrum	Gyncentrum	Emilia Morawiec et al
EPI_ISL_2348723	Poland/Gyncentrum_0096/2021	2021-03-17	Europe	Poland	Gyncentrum	Gyncentrum	Emilia Morawiec et al
EPI_ISL_2348724	Poland/Gyncentrum_0097/2021	2021-03-17	Europe	Poland	Gyncentrum	Gyncentrum	Emilia Morawiec et al
EPI_ISL_2348725	Poland/Gyncentrum_0098/2021	2021-03-17	Europe	Poland	Gyncentrum	Gyncentrum	Emilia Morawiec et al
EPI_ISL_2348727	Poland/Gyncentrum_0100/2021	2021-03-31	Europe	Poland	Gyncentrum	Gyncentrum	Emilia Morawiec et al
EPI_ISL_2348728	Poland/Gyncentrum_0101/2021	2021-03-17	Europe	Poland	Gyncentrum	Gyncentrum	Emilia Morawiec et al
EPI_ISL_2348729	Poland/Gyncentrum_0102/2021	2021-03-20	Europe	Poland	Gyncentrum	Gyncentrum	Emilia Morawiec et al
EPI_ISL_2348705	Poland/Gyncentrum_0105/2021	2021-03-23	Europe	Poland	Gyncentrum	Gyncentrum	Emilia Morawiec et al
EPI_ISL_2348706	Poland/Gyncentrum_0106/2021	2021-03-23	Europe	Poland	Gyncentrum	Gyncentrum	Emilia Morawiec et al
EPI_ISL_2361743	Poland/Gyncentrum_0306/2021	2021-04-13	Europe	Poland	Gyncentrum	Gyncentrum	Emilia Morawiec et al
EPI_ISL_509023	Poland/H_348r/2020	2020-06	Europe	Poland	genXone SA, Molecular Diagnostics Laboratory / NZOZ	genXone SA, Research & Development Laboratory	Maciej Sykulski et al
EPI_ISL_582031	Poland/IHG-PAS-8-29/2020	2020-09-05	Europe	Poland	Institute of Human Genetics, Polish Academy of Sciences	Institute of Human Genetics, Polish Academy of Sciences	Szymon Hryhorowicz et al
EPI_ISL_582032	Poland/IHG-PAS-8-30/2020	2020-09-05	Europe	Poland	Institute of Human Genetics, Polish Academy of Sciences	Institute of Human Genetics, Polish Academy of Sciences	Szymon Hryhorowicz et al
EPI_ISL_450294	Poland/IHG_PAS_1_69/2020	2020-04-11	Europe	Poland	Institute of Human Genetics, Polish Academy of Sciences Sanitary and Epidemiological Station in Poznań	Institute of Human Genetics, Polish Academy of Sciences	Szymon Hryhorowicz et al
EPI_ISL_450295	Poland/IHG_PAS_1_73/2020	2020-04-11	Europe	Poland	Institute of Human Genetics, Polish Academy of Sciences; Sanitary and Epidemiological Station in Poznań	Institute of Human Genetics, Polish Academy of Sciences	Szymon Hryhorowicz et al
EPI_ISL_450338	Poland/IHG_PAS_1_77/2020	2020-04-11	Europe	Poland	Institute of Human Genetics, Polish Academy of Sciences; Sanitary and Epidemiological Station in Poznań	Institute of Human Genetics, Polish Academy of Sciences	Szymon Hryhorowicz et al
EPI_ISL_1048378	Poland/IHG_PAS_20_2163/2021	2021-01-07	Europe	Poland	Institute of Human Genetics, Polish Academy of Sciences	Institute of Human Genetics, Polish Academy of Sciences	Szymon Hryhorowicz et al
EPI_ISL_1048380	Poland/IHG_PAS_20_2394/2021	2021-01-09	Europe	Poland	Institute of Human Genetics, Polish Academy of Sciences	Institute of Human Genetics, Polish Academy of Sciences	Szymon Hryhorowicz et al
EPI_ISL_1048379	Poland/IHG_PAS_20_2796/2021	2021-01-14	Europe	Poland	Institute of Human Genetics, Polish Academy of Sciences	Institute of Human Genetics, Polish Academy of Sciences	Szymon Hryhorowicz et al
EPI_ISL_1048377	Poland/IHG_PAS_20_3333/2021	2021-01-20	Europe	Poland	Institute of Human Genetics, Polish Academy of Sciences	Institute of Human Genetics, Polish Academy of Sciences	Szymon Hryhorowicz et al
EPI_ISL_1048376	Poland/IHG_PAS_20_3397/2021	2021-01-20	Europe	Poland	Institute of Human Genetics, Polish Academy of Sciences	Institute of Human Genetics, Polish Academy of Sciences	Szymon Hryhorowicz et al
EPI_ISL_1760117	Poland/IHG_PAS_25_P7726/2021	2021-03-15	Europe	Poland	Covid-19 laboratory, Institute of Human Genetics, Polish Academy of Sciences	Covid-19 laboratory, Institute of Human Genetics, Polish Academy of Sciences	Szymon Hryhorowicz et al
EPI_ISL_1760116	Poland/IHG_PAS_25_P7775/2021	2021-03-15	Europe	Poland	Covid-19 laboratory, Institute of Human Genetics, Polish Academy of Sciences,	Covid-19 laboratory, Institute of Human Genetics, Polish Academy of Sciences	Szymon Hryhorowicz et al
EPI_ISL_1760380	Poland/IHG_PAS_25_P7792/2021	2021-04-15	Europe	Poland	Covid-19 laboratory, Institute of Human Genetics, Polish Academy of Sciences	Covid-19 laboratory, Institute of Human Genetics, Polish Academy of Sciences	Szymon Hryhorowicz et al
EPI_ISL_1760381	Poland/IHG_PAS_26_P7908/2021	2021-03-16	Europe	Poland	Covid-19 laboratory, Institute of Human Genetics, Polish Academy of Sciences	Covid-19 laboratory, Institute of Human Genetics, Polish Academy of Sciences	Szymon Hryhorowicz et al
EPI_ISL_1760382	Poland/IHG_PAS_26_P7914/2021	2021-03-16	Europe	Poland	Covid-19 laboratory, Institute of Human Genetics, Polish Academy of Sciences	Covid-19 laboratory, Institute of Human Genetics, Polish Academy of Sciences	Szymon Hryhorowicz et al
EPI_ISL_2622163	Poland/IHG_PAS_30_B6090/2021	2021-04-29	Europe	Poland	Covid-19 laboratory, Institute of Human Genetics, Polish Academy of Sciences	Covid-19 laboratory, Institute of Human Genetics, Polish Academy of Sciences	Szymon Hryhorowicz et al
EPI_ISL_462480	Poland/IHG_PAS_3_57/2020	2020-05-13	Europe	Poland	Institute of Human Genetics, Polish Academy of Sciences	Institute of Human Genetics, Polish Academy of Sciences	Szymon Hryhorowicz et al
EPI_ISL_485400	Poland/IHG_PAS_4_273/2020	2020-06-01	Europe	Poland	Institute of Human Genetics, Polish Academy of Sciences	Institute of Human Genetics, Polish Academy of Sciences,	Szymon Hryhorowicz et al
EPI_ISL_485399	Poland/IHG_PAS_4_67/2020	2020-06-01	Europe	Poland	Institute of Human Genetics, Polish Academy of Sciences	Institute of Human Genetics, Polish Academy of Sciences	Szymon Hryhorowicz et al
EPI_ISL_509024	Poland/I_348r/2020	2020-06	Europe	Poland	genXone SA, Molecular Diagnostics Laboratory / NZOZ	genXone SA, Research & Development Laboratory	Maciej Sykulski et al
EPI_ISL_509026	Poland/J_348r/2020	2020-06	Europe	Poland	genXone SA, Molecular Diagnostics Laboratory / NZOZ	genXone SA, Research & Development Laboratory	Maciej Sykulski et al
EPI_ISL_4269997	Poland/K2180__2019/2021	2021-08-31	Europe	Poland	Instytut Onkologii	WSSE w Warszawie	Dorota Wagrocka - Roczniak et al
EPI_ISL_2631232	Poland/KCZ_1.10/2020	2020-12-23	Europe	Poland	Department of Infectious, Tropical Diseases and Immune Deficiency, Pomeranian Medical University in Szczecin, Szczecin, Poland	Department of Infectious, Tropical Diseases and Immune Deficiency, Pomeranian Medical University in Szczecin, Szczecin, Poland	Karol Serwin et al
EPI_ISL_2631233	Poland/KCZ_1.11/2020	2020-12-22	Europe	Poland	Department of Infectious, Tropical Diseases and Immune Deficiency, Pomeranian Medical University in Szczecin, Szczecin, Poland	Department of Infectious, Tropical Diseases and Immune Deficiency, Pomeranian Medical University in Szczecin, Szczecin, Poland	Karol Serwin et al
EPI_ISL_2650471	Poland/KCZ_1.12/2020	2020-12-11	Europe	Poland	Department of Infectious, Tropical Diseases and Immune Deficiency, Pomeranian Medical University in Szczecin, Szczecin, Poland	Department of Infectious, Tropical Diseases and Immune Deficiency, Pomeranian Medical University in Szczecin, Szczecin, Poland	Karol Serwin et al
EPI_ISL_2631234	Poland/KCZ_1.13/2020	2020-12-10	Europe	Poland	Department of Infectious, Tropical Diseases and Immune Deficiency, Pomeranian Medical University in Szczecin, Szczecin, Poland	Department of Infectious, Tropical Diseases and Immune Deficiency, Pomeranian Medical University in Szczecin, Szczecin, Poland	Karol Serwin et al
EPI_ISL_2650472	Poland/KCZ_1.14/2020	2020-12-17	Europe	Poland	Department of Infectious, Tropical Diseases and Immune Deficiency, Pomeranian Medical University in Szczecin, Szczecin, Poland	Department of Infectious, Tropical Diseases and Immune Deficiency, Pomeranian Medical University in Szczecin, Szczecin, Poland	Karol Serwin et al
EPI_ISL_2631235	Poland/KCZ_1.17/2020	2020-12-16	Europe	Poland	Department of Infectious, Tropical Diseases and Immune Deficiency, Pomeranian Medical University in Szczecin, Szczecin, Poland	Department of Infectious, Tropical Diseases and Immune Deficiency, Pomeranian Medical University in Szczecin, Szczecin, Poland	Karol Serwin et al
EPI_ISL_2631236	Poland/KCZ_1.18/2020	2020-12-07	Europe	Poland	Department of Infectious, Tropical Diseases and Immune Deficiency, Pomeranian Medical University in Szczecin, Szczecin, Poland	Department of Infectious, Tropical Diseases and Immune Deficiency, Pomeranian Medical University in Szczecin, Szczecin, Poland	Karol Serwin et al
EPI_ISL_2631237	Poland/KCZ_1.19/2020	2020-12-19	Europe	Poland	Department of Infectious, Tropical Diseases and Immune Deficiency, Pomeranian Medical University in Szczecin, Szczecin, Poland	Department of Infectious, Tropical Diseases and Immune Deficiency, Pomeranian Medical University in Szczecin, Szczecin, Poland	Karol Serwin et al
EPI_ISL_2631238	Poland/KCZ_1.20/2020	2020-12-27	Europe	Poland	Department of Infectious, Tropical Diseases and Immune Deficiency, Pomeranian Medical University in Szczecin, Szczecin, Poland	Department of Infectious, Tropical Diseases and Immune Deficiency, Pomeranian Medical University in Szczecin, Szczecin, Poland	Karol Serwin et al
EPI_ISL_2631239	Poland/KCZ_1.21/2020	2020-12-15	Europe	Poland	Department of Infectious, Tropical Diseases and Immune Deficiency, Pomeranian Medical University in Szczecin, Szczecin, Poland	Department of Infectious, Tropical Diseases and Immune Deficiency, Pomeranian Medical University in Szczecin, Szczecin, Poland	Karol Serwin et al
EPI_ISL_2631240	Poland/KCZ_1.22/2020	2020-12-10	Europe	Poland	Department of Infectious, Tropical Diseases and Immune Deficiency, Pomeranian Medical University in Szczecin, Szczecin, Poland	Department of Infectious, Tropical Diseases and Immune Deficiency, Pomeranian Medical University in Szczecin, Szczecin, Poland	Karol Serwin et al
EPI_ISL_2631241	Poland/KCZ_1.23/2020	2020-12-15	Europe	Poland	Department of Infectious, Tropical Diseases and Immune Deficiency, Pomeranian Medical University in Szczecin, Szczecin, Poland	Department of Infectious, Tropical Diseases and Immune Deficiency, Pomeranian Medical University in Szczecin, Szczecin, Poland	Karol Serwin et al
EPI_ISL_2631242	Poland/KCZ_1.24/2021	2021-01-10	Europe	Poland	Department of Infectious, Tropical Diseases and Immune Deficiency, Pomeranian Medical University in Szczecin, Szczecin, Poland	Department of Infectious, Tropical Diseases and Immune Deficiency, Pomeranian Medical University in Szczecin, Szczecin, Poland	Karol Serwin et al
EPI_ISL_2631243	Poland/KCZ_1.25/2020	2020-12-07	Europe	Poland	Department of Infectious, Tropical Diseases and Immune Deficiency, Pomeranian Medical University in Szczecin, Szczecin, Poland	Department of Infectious, Tropical Diseases and Immune Deficiency, Pomeranian Medical University in Szczecin, Szczecin, Poland	Karol Serwin et al
EPI_ISL_2650473	Poland/KCZ_1.26/2020	2020-12-10	Europe	Poland	Department of Infectious, Tropical Diseases and Immune Deficiency, Pomeranian Medical University in Szczecin, Szczecin, Poland	Department of Infectious, Tropical Diseases and Immune Deficiency, Pomeranian Medical University in Szczecin, Szczecin, Poland	Karol Serwin et al
EPI_ISL_2650474	Poland/KCZ_1.27/2020	2020-12-15	Europe	Poland	Department of Infectious, Tropical Diseases and Immune Deficiency, Pomeranian Medical University in Szczecin, Szczecin, Poland	Department of Infectious, Tropical Diseases and Immune Deficiency, Pomeranian Medical University in Szczecin, Szczecin, Poland	Karol Serwin et al
EPI_ISL_2631244	Poland/KCZ_1.29/2020	2020-12-13	Europe	Poland	Department of Infectious, Tropical Diseases and Immune Deficiency, Pomeranian Medical University in Szczecin, Szczecin, Poland	Department of Infectious, Tropical Diseases and Immune Deficiency, Pomeranian Medical University in Szczecin, Szczecin, Poland	Karol Serwin et al
EPI_ISL_2631245	Poland/KCZ_1.30/2020	2020-12-10	Europe	Poland	Department of Infectious, Tropical Diseases and Immune Deficiency, Pomeranian Medical University in Szczecin, Szczecin, Poland	Department of Infectious, Tropical Diseases and Immune Deficiency, Pomeranian Medical University in Szczecin, Szczecin, Poland	Karol Serwin et al
EPI_ISL_2631246	Poland/KCZ_1.31/2020	2020-12-07	Europe	Poland	Department of Infectious, Tropical Diseases and Immune Deficiency, Pomeranian Medical University in Szczecin, Szczecin, Poland	Department of Infectious, Tropical Diseases and Immune Deficiency, Pomeranian Medical University in Szczecin, Szczecin, Poland	Karol Serwin et al
EPI_ISL_2631247	Poland/KCZ_1.32/2020	2020-12-15	Europe	Poland	Department of Infectious, Tropical Diseases and Immune Deficiency, Pomeranian Medical University in Szczecin, Szczecin, Poland	Department of Infectious, Tropical Diseases and Immune Deficiency, Pomeranian Medical University in Szczecin, Szczecin, Poland	Karol Serwin et al
EPI_ISL_2631248	Poland/KCZ_1.33/2020	2020-12-08	Europe	Poland	Department of Infectious, Tropical Diseases and Immune Deficiency, Pomeranian Medical University in Szczecin, Szczecin, Poland	Department of Infectious, Tropical Diseases and Immune Deficiency, Pomeranian Medical University in Szczecin, Szczecin, Poland	Karol Serwin et al
EPI_ISL_2631249	Poland/KCZ_1.34/2020	2020-12-15	Europe	Poland	Department of Infectious, Tropical Diseases and Immune Deficiency, Pomeranian Medical University in Szczecin, Szczecin, Poland	Department of Infectious, Tropical Diseases and Immune Deficiency, Pomeranian Medical University in Szczecin, Szczecin, Poland	Karol Serwin et al
EPI_ISL_2631250	Poland/KCZ_1.35/2020	2020-12-16	Europe	Poland	Department of Infectious, Tropical Diseases and Immune Deficiency, Pomeranian Medical University in Szczecin, Szczecin, Poland	Department of Infectious, Tropical Diseases and Immune Deficiency, Pomeranian Medical University in Szczecin, Szczecin, Poland	Karol Serwin et al
EPI_ISL_2631251	Poland/KCZ_1.36/2020	2020-12-24	Europe	Poland	Department of Infectious, Tropical Diseases and Immune Deficiency, Pomeranian Medical University in Szczecin, Szczecin, Poland	Department of Infectious, Tropical Diseases and Immune Deficiency, Pomeranian Medical University in Szczecin, Szczecin, Poland	Karol Serwin et al
EPI_ISL_2631252	Poland/KCZ_1.37/2020	2020-12-12	Europe	Poland	Department of Infectious, Tropical Diseases and Immune Deficiency, Pomeranian Medical University in Szczecin, Szczecin, Poland	Department of Infectious, Tropical Diseases and Immune Deficiency, Pomeranian Medical University in Szczecin, Szczecin, Poland	Karol Serwin et al
EPI_ISL_2631253	Poland/KCZ_1.38/2020	2020-12-09	Europe	Poland	Department of Infectious, Tropical Diseases and Immune Deficiency, Pomeranian Medical University in Szczecin, Szczecin, Poland	Department of Infectious, Tropical Diseases and Immune Deficiency, Pomeranian Medical University in Szczecin, Szczecin, Poland	Karol Serwin et al
EPI_ISL_2650475	Poland/KCZ_1.39/2020	2020-12-11	Europe	Poland	Department of Infectious, Tropical Diseases and Immune Deficiency, Pomeranian Medical University in Szczecin, Szczecin, Poland	Department of Infectious, Tropical Diseases and Immune Deficiency, Pomeranian Medical University in Szczecin, Szczecin, Poland	Karol Serwin et al
EPI_ISL_2650476	Poland/KCZ_1.4/2020	2020-12-22	Europe	Poland	Department of Infectious, Tropical Diseases and Immune Deficiency, Pomeranian Medical University in Szczecin, Szczecin, Poland	Department of Infectious, Tropical Diseases and Immune Deficiency, Pomeranian Medical University in Szczecin, Szczecin, Poland	Karol Serwin et al
EPI_ISL_2631254	Poland/KCZ_1.40/2020	2020-12-21	Europe	Poland	Department of Infectious, Tropical Diseases and Immune Deficiency, Pomeranian Medical University in Szczecin, Szczecin, Poland	Department of Infectious, Tropical Diseases and Immune Deficiency, Pomeranian Medical University in Szczecin, Szczecin, Poland	Karol Serwin et al
EPI_ISL_2631255	Poland/KCZ_1.41/2020	2020-12-20	Europe	Poland	Department of Infectious, Tropical Diseases and Immune Deficiency, Pomeranian Medical University in Szczecin, Szczecin, Poland	Department of Infectious, Tropical Diseases and Immune Deficiency, Pomeranian Medical University in Szczecin, Szczecin, Poland	Karol Serwin et al
EPI_ISL_2631256	Poland/KCZ_1.42/2020	2020-12-26	Europe	Poland	Department of Infectious, Tropical Diseases and Immune Deficiency, Pomeranian Medical University in Szczecin, Szczecin, Poland	Department of Infectious, Tropical Diseases and Immune Deficiency, Pomeranian Medical University in Szczecin, Szczecin, Poland	Karol Serwin et al
EPI_ISL_2631257	Poland/KCZ_1.49/2020	2020-12-15	Europe	Poland	Department of Infectious, Tropical Diseases and Immune Deficiency, Pomeranian Medical University in Szczecin, Szczecin, Poland	Department of Infectious, Tropical Diseases and Immune Deficiency, Pomeranian Medical University in Szczecin, Szczecin, Poland	Karol Serwin et al
EPI_ISL_2650477	Poland/KCZ_1.5/2020	2020-12-15	Europe	Poland	Department of Infectious, Tropical Diseases and Immune Deficiency, Pomeranian Medical University in Szczecin, Szczecin, Poland	Department of Infectious, Tropical Diseases and Immune Deficiency, Pomeranian Medical University in Szczecin, Szczecin, Poland	Karol Serwin et al
EPI_ISL_2631258	Poland/KCZ_1.50/2020	2020-12-24	Europe	Poland	Department of Infectious, Tropical Diseases and Immune Deficiency, Pomeranian Medical University in Szczecin, Szczecin, Poland	Department of Infectious, Tropical Diseases and Immune Deficiency, Pomeranian Medical University in Szczecin, Szczecin, Poland	Karol Serwin et al
EPI_ISL_2631259	Poland/KCZ_1.51/2021	2021-01-13	Europe	Poland	Department of Infectious, Tropical Diseases and Immune Deficiency, Pomeranian Medical University in Szczecin, Szczecin, Poland	Department of Infectious, Tropical Diseases and Immune Deficiency, Pomeranian Medical University in Szczecin, Szczecin, Poland	Karol Serwin et al
EPI_ISL_2631260	Poland/KCZ_1.52/2021	2021-01-13	Europe	Poland	Department of Infectious, Tropical Diseases and Immune Deficiency, Pomeranian Medical University in Szczecin, Szczecin, Poland	Department of Infectious, Tropical Diseases and Immune Deficiency, Pomeranian Medical University in Szczecin, Szczecin, Poland	Karol Serwin et al
EPI_ISL_2631261	Poland/KCZ_1.53/2020	2020-12-10	Europe	Poland	Department of Infectious, Tropical Diseases and Immune Deficiency, Pomeranian Medical University in Szczecin, Szczecin, Poland	Department of Infectious, Tropical Diseases and Immune Deficiency, Pomeranian Medical University in Szczecin, Szczecin, Poland	Karol Serwin et al
EPI_ISL_2631262	Poland/KCZ_1.54/2020	2020-12-18	Europe	Poland	Department of Infectious, Tropical Diseases and Immune Deficiency, Pomeranian Medical University in Szczecin, Szczecin, Poland	Department of Infectious, Tropical Diseases and Immune Deficiency, Pomeranian Medical University in Szczecin, Szczecin, Poland	Karol Serwin et al
EPI_ISL_2631263	Poland/KCZ_1.55/2020	2020-12-18	Europe	Poland	Department of Infectious, Tropical Diseases and Immune Deficiency, Pomeranian Medical University in Szczecin, Szczecin, Poland	Department of Infectious, Tropical Diseases and Immune Deficiency, Pomeranian Medical University in Szczecin, Szczecin, Poland	Karol Serwin et al
EPI_ISL_2631264	Poland/KCZ_1.57/2020	2020-12-12	Europe	Poland	Department of Infectious, Tropical Diseases and Immune Deficiency, Pomeranian Medical University in Szczecin, Szczecin, Poland	Department of Infectious, Tropical Diseases and Immune Deficiency, Pomeranian Medical University in Szczecin, Szczecin, Poland	Karol Serwin et al
EPI_ISL_2631265	Poland/KCZ_1.58/2020	2020-12-24	Europe	Poland	Department of Infectious, Tropical Diseases and Immune Deficiency, Pomeranian Medical University in Szczecin, Szczecin, Poland	Department of Infectious, Tropical Diseases and Immune Deficiency, Pomeranian Medical University in Szczecin, Szczecin, Poland	Karol Serwin et al
EPI_ISL_2631266	Poland/KCZ_1.59/2020	2020-12-15	Europe	Poland	Department of Infectious, Tropical Diseases and Immune Deficiency, Pomeranian Medical University in Szczecin, Szczecin, Poland	Department of Infectious, Tropical Diseases and Immune Deficiency, Pomeranian Medical University in Szczecin, Szczecin, Poland	Karol Serwin et al
EPI_ISL_2631267	Poland/KCZ_1.6/2020	2020-12-08	Europe	Poland	Department of Infectious, Tropical Diseases and Immune Deficiency, Pomeranian Medical University in Szczecin, Szczecin, Poland	Department of Infectious, Tropical Diseases and Immune Deficiency, Pomeranian Medical University in Szczecin, Szczecin, Poland	Karol Serwin et al
EPI_ISL_2631268	Poland/KCZ_1.60/2020	2020-12-08	Europe	Poland	Department of Infectious, Tropical Diseases and Immune Deficiency, Pomeranian Medical University in Szczecin, Szczecin, Poland	Department of Infectious, Tropical Diseases and Immune Deficiency, Pomeranian Medical University in Szczecin, Szczecin, Poland	Karol Serwin et al
EPI_ISL_2631269	Poland/KCZ_1.61/2020	2020-12-22	Europe	Poland	Department of Infectious, Tropical Diseases and Immune Deficiency, Pomeranian Medical University in Szczecin, Szczecin, Poland	Department of Infectious, Tropical Diseases and Immune Deficiency, Pomeranian Medical University in Szczecin, Szczecin, Poland	Karol Serwin et al
EPI_ISL_2631270	Poland/KCZ_1.62/2020	2020-12-13	Europe	Poland	Department of Infectious, Tropical Diseases and Immune Deficiency, Pomeranian Medical University in Szczecin, Szczecin, Poland	Department of Infectious, Tropical Diseases and Immune Deficiency, Pomeranian Medical University in Szczecin, Szczecin, Poland	Karol Serwin et al
EPI_ISL_2631271	Poland/KCZ_1.63/2020	2020-12-21	Europe	Poland	Department of Infectious, Tropical Diseases and Immune Deficiency, Pomeranian Medical University in Szczecin, Szczecin, Poland	Department of Infectious, Tropical Diseases and Immune Deficiency, Pomeranian Medical University in Szczecin, Szczecin, Poland	Karol Serwin et al
EPI_ISL_2650479	Poland/KCZ_1.64/2020	2020-11-16	Europe	Poland	Department of Infectious, Tropical Diseases and Immune Deficiency, Pomeranian Medical University in Szczecin, Szczecin, Poland	Department of Infectious, Tropical Diseases and Immune Deficiency, Pomeranian Medical University in Szczecin, Szczecin, Poland	Karol Serwin et al
EPI_ISL_2631272	Poland/KCZ_1.65/2021	2021-01-09	Europe	Poland	Department of Infectious, Tropical Diseases and Immune Deficiency, Pomeranian Medical University in Szczecin, Szczecin, Poland	Department of Infectious, Tropical Diseases and Immune Deficiency, Pomeranian Medical University in Szczecin, Szczecin, Poland	Karol Serwin et al
EPI_ISL_2631273	Poland/KCZ_1.66/2020	2020-12-27	Europe	Poland	Department of Infectious, Tropical Diseases and Immune Deficiency, Pomeranian Medical University in Szczecin, Szczecin, Poland	Department of Infectious, Tropical Diseases and Immune Deficiency, Pomeranian Medical University in Szczecin, Szczecin, Poland	Karol Serwin et al
EPI_ISL_2631274	Poland/KCZ_1.67/2020	2020-12-21	Europe	Poland	Department of Infectious, Tropical Diseases and Immune Deficiency, Pomeranian Medical University in Szczecin, Szczecin, Poland	Department of Infectious, Tropical Diseases and Immune Deficiency, Pomeranian Medical University in Szczecin, Szczecin, Poland	Karol Serwin et al
EPI_ISL_2631275	Poland/KCZ_1.68/2020	2020-12-09	Europe	Poland	Department of Infectious, Tropical Diseases and Immune Deficiency, Pomeranian Medical University in Szczecin, Szczecin, Poland	Department of Infectious, Tropical Diseases and Immune Deficiency, Pomeranian Medical University in Szczecin, Szczecin, Poland	Karol Serwin et al
EPI_ISL_2631276	Poland/KCZ_1.69/2020	2020-12-10	Europe	Poland	Department of Infectious, Tropical Diseases and Immune Deficiency, Pomeranian Medical University in Szczecin, Szczecin, Poland	Department of Infectious, Tropical Diseases and Immune Deficiency, Pomeranian Medical University in Szczecin, Szczecin, Poland	Karol Serwin et al
EPI_ISL_2631277	Poland/KCZ_1.73/2020	2020-01-14	Europe	Poland	Department of Infectious, Tropical Diseases and Immune Deficiency, Pomeranian Medical University in Szczecin, Szczecin, Poland	Department of Infectious, Tropical Diseases and Immune Deficiency, Pomeranian Medical University in Szczecin, Szczecin, Poland	Karol Serwin et al
EPI_ISL_2631278	Poland/KCZ_1.74/2020	2020-12-23	Europe	Poland	Department of Infectious, Tropical Diseases and Immune Deficiency, Pomeranian Medical University in Szczecin, Szczecin, Poland	Department of Infectious, Tropical Diseases and Immune Deficiency, Pomeranian Medical University in Szczecin, Szczecin, Poland	Karol Serwin et al
EPI_ISL_2650480	Poland/KCZ_1.75/2020	2020-12-24	Europe	Poland	Department of Infectious, Tropical Diseases and Immune Deficiency, Pomeranian Medical University in Szczecin, Szczecin, Poland	Department of Infectious, Tropical Diseases and Immune Deficiency, Pomeranian Medical University in Szczecin, Szczecin, Poland	Karol Serwin et al
EPI_ISL_2631279	Poland/KCZ_1.77/2020	2020-12-07	Europe	Poland	Department of Infectious, Tropical Diseases and Immune Deficiency, Pomeranian Medical University in Szczecin, Szczecin, Poland	Department of Infectious, Tropical Diseases and Immune Deficiency, Pomeranian Medical University in Szczecin, Szczecin, Poland	Karol Serwin et al
EPI_ISL_2631280	Poland/KCZ_1.78/2020	2020-12-20	Europe	Poland	Department of Infectious, Tropical Diseases and Immune Deficiency, Pomeranian Medical University in Szczecin, Szczecin, Poland	Department of Infectious, Tropical Diseases and Immune Deficiency, Pomeranian Medical University in Szczecin, Szczecin, Poland	Karol Serwin et al
EPI_ISL_2631281	Poland/KCZ_1.79/2020	2020-12-11	Europe	Poland	Department of Infectious, Tropical Diseases and Immune Deficiency, Pomeranian Medical University in Szczecin, Szczecin, Poland	Department of Infectious, Tropical Diseases and Immune Deficiency, Pomeranian Medical University in Szczecin, Szczecin, Poland	Karol Serwin et al
EPI_ISL_2631282	Poland/KCZ_1.80/2021	2021-01-18	Europe	Poland	Department of Infectious, Tropical Diseases and Immune Deficiency, Pomeranian Medical University in Szczecin, Szczecin, Poland	Department of Infectious, Tropical Diseases and Immune Deficiency, Pomeranian Medical University in Szczecin, Szczecin, Poland	Karol Serwin et al
EPI_ISL_2631283	Poland/KCZ_1.81/2020	2020-12-14	Europe	Poland	Department of Infectious, Tropical Diseases and Immune Deficiency, Pomeranian Medical University in Szczecin, Szczecin, Poland	Department of Infectious, Tropical Diseases and Immune Deficiency, Pomeranian Medical University in Szczecin, Szczecin, Poland	Karol Serwin et al
EPI_ISL_2631284	Poland/KCZ_1.82/2020	2020-12-14	Europe	Poland	Department of Infectious, Tropical Diseases and Immune Deficiency, Pomeranian Medical University in Szczecin, Szczecin, Poland	Department of Infectious, Tropical Diseases and Immune Deficiency, Pomeranian Medical University in Szczecin, Szczecin, Poland	Karol Serwin et al
EPI_ISL_2631285	Poland/KCZ_1.83/2020	2020-12-15	Europe	Poland	Department of Infectious, Tropical Diseases and Immune Deficiency, Pomeranian Medical University in Szczecin, Szczecin, Poland	Department of Infectious, Tropical Diseases and Immune Deficiency, Pomeranian Medical University in Szczecin, Szczecin, Poland	Karol Serwin et al
EPI_ISL_2631286	Poland/KCZ_1.84/2020	2020-12-14	Europe	Poland	Department of Infectious, Tropical Diseases and Immune Deficiency, Pomeranian Medical University in Szczecin, Szczecin, Poland	Department of Infectious, Tropical Diseases and Immune Deficiency, Pomeranian Medical University in Szczecin, Szczecin, Poland	Karol Serwin et al
EPI_ISL_2631287	Poland/KCZ_1.85/2020	2020-12-22	Europe	Poland	Department of Infectious, Tropical Diseases and Immune Deficiency, Pomeranian Medical University in Szczecin, Szczecin, Poland	Department of Infectious, Tropical Diseases and Immune Deficiency, Pomeranian Medical University in Szczecin, Szczecin, Poland	Karol Serwin et al
EPI_ISL_2631288	Poland/KCZ_1.86/2020	2020-12-24	Europe	Poland	Department of Infectious, Tropical Diseases and Immune Deficiency, Pomeranian Medical University in Szczecin, Szczecin, Poland	Department of Infectious, Tropical Diseases and Immune Deficiency, Pomeranian Medical University in Szczecin, Szczecin, Poland	Karol Serwin et al
EPI_ISL_2631289	Poland/KCZ_1.87/2020	2020-12-14	Europe	Poland	Department of Infectious, Tropical Diseases and Immune Deficiency, Pomeranian Medical University in Szczecin, Szczecin, Poland	Department of Infectious, Tropical Diseases and Immune Deficiency, Pomeranian Medical University in Szczecin, Szczecin, Poland	Karol Serwin et al
EPI_ISL_2631290	Poland/KCZ_1.88/2020	2020-12-25	Europe	Poland	Department of Infectious, Tropical Diseases and Immune Deficiency, Pomeranian Medical University in Szczecin, Szczecin, Poland	Department of Infectious, Tropical Diseases and Immune Deficiency, Pomeranian Medical University in Szczecin, Szczecin, Poland	Karol Serwin et al
EPI_ISL_2631291	Poland/KCZ_1.89/2020	2020-12-15	Europe	Poland	Department of Infectious, Tropical Diseases and Immune Deficiency, Pomeranian Medical University in Szczecin, Szczecin, Poland	Department of Infectious, Tropical Diseases and Immune Deficiency, Pomeranian Medical University in Szczecin, Szczecin, Poland	Karol Serwin et al
EPI_ISL_509028	Poland/K_348r/2020	2020-06	Europe	Poland	genXone SA, Molecular Diagnostics Laboratory / NZOZ	genXone SA, Research & Development Laboratory	Maciej Sykulski et al
EPI_ISL_509029	Poland/L_348r/2020	2020-06	Europe	Poland	genXone SA, Molecular Diagnostics Laboratory / NZOZ	genXone SA, Research & Development Laboratory	Maciej Sykulski et al
EPI_ISL_1827727	Poland/MWB_MCB_10983/2021	2021-04-26	Europe	Poland	Centralny Szpital Kliniczny MSWiA w Warszawie	1. Virogenetics Laboratory of Virology, Małopolska Centre of Biotechnology, Jagiellonian University. 2. Intercollegiate Faculty of Biotechnology University of Gdansk and Medical University of Gdansk	Lukasz Rabalski et al
EPI_ISL_509031	Poland/M_348r/2020	2020-06	Europe	Poland	genXone SA, Molecular Diagnostics Laboratory / NZOZ	genXone SA, Research & Development Laboratory	Maciej Sykulski et al
EPI_ISL_754904	Poland/Masovia-12865/2020	2020-08-28	Europe	Poland	Laboratory Diagnostics and Clinical Immunology of Developmental Age, Medical University of Warsaw	genXone SA, Research & Development Laboratory; The Faculty of Mathematics, Informatics and Mechanics of the University of Warsaw	Maciej Sykulski et al
EPI_ISL_754906	Poland/Masovia-12866/2020	2020-08-28	Europe	Poland	Laboratory Diagnostics and Clinical Immunology of Developmental Age, Medical University of Warsaw	genXone SA, Research & Development Laboratory; The Faculty of Mathematics, Informatics and Mechanics of the University of Warsaw	Maciej Sykulski et al
EPI_ISL_754907	Poland/Masovia-13450/2020	2020-09-04	Europe	Poland	Laboratory Diagnostics and Clinical Immunology of Developmental Age, Medical University of Warsaw	genXone SA, Research & Development Laboratory; The Faculty of Mathematics, Informatics and Mechanics of the University of Warsaw	Maciej Sykulski et al
EPI_ISL_754905	Poland/Masovia-13529/2020	2020-09-06	Europe	Poland	Laboratory Diagnostics and Clinical Immunology of Developmental Age, Medical University of Warsaw	genXone SA, Research & Development Laboratory; The Faculty of Mathematics, Informatics and Mechanics of the University of Warsaw	Maciej Sykulski et al
EPI_ISL_754913	Poland/Masovia-13802/2020	2020-09-09	Europe	Poland	Laboratory Diagnostics and Clinical Immunology of Developmental Age, Medical University of Warsaw	genXone SA, Research & Development Laboratory; The Faculty of Mathematics, Informatics and Mechanics of the University of Warsaw	Maciej Sykulski et al
EPI_ISL_754912	Poland/Masovia-14376/2020	2020-09-17	Europe	Poland	Laboratory Diagnostics and Clinical Immunology of Developmental Age, Medical University of Warsaw	genXone SA, Research & Development Laboratory; The Faculty of Mathematics, Informatics and Mechanics of the University of Warsaw	Maciej Sykulski et al
EPI_ISL_754909	Poland/Masovia-14512/2020	2020-09-20	Europe	Poland	Laboratory Diagnostics and Clinical Immunology of Developmental Age, Medical University of Warsaw	genXone SA, Research & Development Laboratory; The Faculty of Mathematics, Informatics and Mechanics of the University of Warsaw	Maciej Sykulski et al
EPI_ISL_754910	Poland/Masovia-14790/2020	2020-09-24	Europe	Poland	Laboratory Diagnostics and Clinical Immunology of Developmental Age, Medical University of Warsaw	genXone SA, Research & Development Laboratory; The Faculty of Mathematics, Informatics and Mechanics of the University of Warsaw	Maciej Sykulski et al
EPI_ISL_754902	Poland/Masovia-14965/2020	2020-09-27	Europe	Poland	Laboratory Diagnostics and Clinical Immunology of Developmental Age, Medical University of Warsaw	genXone SA, Research & Development Laboratory; The Faculty of Mathematics, Informatics and Mechanics of the University of Warsaw	Maciej Sykulski et al
EPI_ISL_754903	Poland/Masovia-2772/2020	2020-05-16	Europe	Poland	Laboratory Diagnostics and Clinical Immunology of Developmental Age, Medical University of Warsaw	genXone SA, Research & Development Laboratory; The Faculty of Mathematics, Informatics and Mechanics of the University of Warsaw	Maciej Sykulski et al
EPI_ISL_754908	Poland/Masovia-3342/2020	2020-05-20	Europe	Poland	Laboratory Diagnostics and Clinical Immunology of Developmental Age, Medical University of Warsaw	genXone SA, Research & Development Laboratory; The Faculty of Mathematics, Informatics and Mechanics of the University of Warsaw	Maciej Sykulski et al
EPI_ISL_754911	Poland/Masovia-4249/2020	2020-05-26	Europe	Poland	Laboratory Diagnostics and Clinical Immunology of Developmental Age, Medical University of Warsaw	genXone SA, Research & Development Laboratory; The Faculty of Mathematics, Informatics and Mechanics of the University of Warsaw	Maciej Sykulski et al
EPI_ISL_1084631	Poland/Mazowieckie_MWB_174/2021	2021-01-20	Europe	Poland	Hospital for Infectious Diseases, Molecular Diagnostics Laboratory, Warsaw, Poland	7. Laboratory of Recombinant Vaccines, Intercollegiate Faculty of Biotechnology University of Gdansk and Medical University of Gdansk, 2. ViroGenetics - BSL3 Laboratory of Virology, Małopolska Centre of Biotechnology, Jagiellonian University	Lukasz Rabalski et al
EPI_ISL_1084632	Poland/Mazowieckie_MWB_175/2021	2021-01-20	Europe	Poland	Hospital for Infectious Diseases, Molecular Diagnostics Laboratory, Warsaw, Poland	6. Laboratory of Recombinant Vaccines, Intercollegiate Faculty of Biotechnology University of Gdansk and Medical University of Gdansk, 2. ViroGenetics - BSL3 Laboratory of Virology, Małopolska Centre of Biotechnology, Jagiellonian University	Lukasz Rabalski et al
EPI_ISL_1084633	Poland/Mazowieckie_MWB_176/2021	2021-01-20	Europe	Poland	Hospital for Infectious Diseases, Molecular Diagnostics Laboratory, Warsaw, Poland	5. Laboratory of Recombinant Vaccines, Intercollegiate Faculty of Biotechnology University of Gdansk and Medical University of Gdansk, 2. ViroGenetics - BSL3 Laboratory of Virology, Małopolska Centre of Biotechnology, Jagiellonian University	Lukasz Rabalski et al
EPI_ISL_1084634	Poland/Mazowieckie_MWB_179/2021	2021-01-20	Europe	Poland	Hospital for Infectious Diseases, Molecular Diagnostics Laboratory, Warsaw, Poland	3. Laboratory of Recombinant Vaccines, Intercollegiate Faculty of Biotechnology University of Gdansk and Medical University of Gdansk, 2. ViroGenetics - BSL3 Laboratory of Virology, Małopolska Centre of Biotechnology, Jagiellonian University	Lukasz Rabalski et al
EPI_ISL_1084635	Poland/Mazowieckie_MWB_182/2021	2021-01-20	Europe	Poland	Hospital for Infectious Diseases, Molecular Diagnostics Laboratory, Warsaw, Poland	0. Laboratory of Recombinant Vaccines, Intercollegiate Faculty of Biotechnology University of Gdansk and Medical University of Gdansk, 2. ViroGenetics - BSL3 Laboratory of Virology, Małopolska Centre of Biotechnology, Jagiellonian University	Lukasz Rabalski et al
EPI_ISL_1084636	Poland/Mazowieckie_MWB_187/2021	2021-01-20	Europe	Poland	Hospital for Infectious Diseases, Molecular Diagnostics Laboratory, Warsaw, Poland	1. Laboratory of Recombinant Vaccines, Intercollegiate Faculty of Biotechnology University of Gdansk and Medical University of Gdansk, 2. ViroGenetics - BSL3 Laboratory of Virology, Małopolska Centre of Biotechnology, Jagiellonian University	Lukasz Rabalski et al
EPI_ISL_1084627	Poland/Mazowieckie_MWB_188/2021	2021-01-21	Europe	Poland	Hospital for Infectious Diseases, Molecular Diagnostics Laboratory, Warsaw, Poland	2. Laboratory of Recombinant Vaccines, Intercollegiate Faculty of Biotechnology University of Gdansk and Medical University of Gdansk, 2. ViroGenetics - BSL3 Laboratory of Virology, Małopolska Centre of Biotechnology, Jagiellonian University	Lukasz Rabalski et al
EPI_ISL_1084637	Poland/Mazowieckie_MWB_189/2021	2021-01-21	Europe	Poland	Hospital for Infectious Diseases, Molecular Diagnostics Laboratory, Warsaw, Poland	3. Laboratory of Recombinant Vaccines, Intercollegiate Faculty of Biotechnology University of Gdansk and Medical University of Gdansk, 2. ViroGenetics - BSL3 Laboratory of Virology, Małopolska Centre of Biotechnology, Jagiellonian University	Lukasz Rabalski et al
EPI_ISL_1084638	Poland/Mazowieckie_MWB_190/2021	2021-01-21	Europe	Poland	Hospital for Infectious Diseases, Molecular Diagnostics Laboratory, Warsaw, Poland	4. Laboratory of Recombinant Vaccines, Intercollegiate Faculty of Biotechnology University of Gdansk and Medical University of Gdansk, 2. ViroGenetics - BSL3 Laboratory of Virology, Małopolska Centre of Biotechnology, Jagiellonian University	Lukasz Rabalski et al
EPI_ISL_1084639	Poland/Mazowieckie_MWB_191/2021	2021-01-21	Europe	Poland	Hospital for Infectious Diseases, Molecular Diagnostics Laboratory, Warsaw, Poland	5. Laboratory of Recombinant Vaccines, Intercollegiate Faculty of Biotechnology University of Gdansk and Medical University of Gdansk, 2. ViroGenetics - BSL3 Laboratory of Virology, Małopolska Centre of Biotechnology, Jagiellonian University	Lukasz Rabalski et al
EPI_ISL_1084640	Poland/Mazowieckie_MWB_192/2021	2021-01-21	Europe	Poland	Hospital for Infectious Diseases, Molecular Diagnostics Laboratory, Warsaw, Poland	6. Laboratory of Recombinant Vaccines, Intercollegiate Faculty of Biotechnology University of Gdansk and Medical University of Gdansk, 2. ViroGenetics - BSL3 Laboratory of Virology, Małopolska Centre of Biotechnology, Jagiellonian University	Lukasz Rabalski et al
EPI_ISL_1084628	Poland/Mazowieckie_MWB_193/2021	2021-01-21	Europe	Poland	Hospital for Infectious Diseases, Molecular Diagnostics Laboratory, Warsaw, Poland	7. Laboratory of Recombinant Vaccines, Intercollegiate Faculty of Biotechnology University of Gdansk and Medical University of Gdansk, 2. ViroGenetics - BSL3 Laboratory of Virology, Małopolska Centre of Biotechnology, Jagiellonian University	Lukasz Rabalski et al
EPI_ISL_1084610	Poland/Mazowieckie_MWB_194/2021	2021-01-21	Europe	Poland	Hospital for Infectious Diseases, Molecular Diagnostics Laboratory, Warsaw, Poland	8. Laboratory of Recombinant Vaccines, Intercollegiate Faculty of Biotechnology University of Gdansk and Medical University of Gdansk, 2. ViroGenetics - BSL3 Laboratory of Virology, Małopolska Centre of Biotechnology, Jagiellonian University	Lukasz Rabalski et al
EPI_ISL_1084641	Poland/Mazowieckie_MWB_198/2021	2021-01-21	Europe	Poland	Hospital for Infectious Diseases, Molecular Diagnostics Laboratory, Warsaw, Poland	9. Laboratory of Recombinant Vaccines, Intercollegiate Faculty of Biotechnology University of Gdansk and Medical University of Gdansk, 2. ViroGenetics - BSL3 Laboratory of Virology, Małopolska Centre of Biotechnology, Jagiellonian University	Lukasz Rabalski et al
EPI_ISL_1084620	Poland/Mazowieckie_MWB_199/2021	2021-01-21	Europe	Poland	Hospital for Infectious Diseases, Molecular Diagnostics Laboratory, Warsaw, Poland	10. Laboratory of Recombinant Vaccines, Intercollegiate Faculty of Biotechnology University of Gdansk and Medical University of Gdansk, 2. ViroGenetics - BSL3 Laboratory of Virology, Małopolska Centre of Biotechnology, Jagiellonian University	Lukasz Rabalski et al
EPI_ISL_1084642	Poland/Mazowieckie_MWB_200/2021	2021-01-21	Europe	Poland	Hospital for Infectious Diseases, Molecular Diagnostics Laboratory, Warsaw, Poland	11. Laboratory of Recombinant Vaccines, Intercollegiate Faculty of Biotechnology University of Gdansk and Medical University of Gdansk, 2. ViroGenetics - BSL3 Laboratory of Virology, Małopolska Centre of Biotechnology, Jagiellonian University	Lukasz Rabalski et al
EPI_ISL_1084643	Poland/Mazowieckie_MWB_201/2021	2021-01-21	Europe	Poland	Hospital for Infectious Diseases, Molecular Diagnostics Laboratory, Warsaw, Poland	12. Laboratory of Recombinant Vaccines, Intercollegiate Faculty of Biotechnology University of Gdansk and Medical University of Gdansk, 2. ViroGenetics - BSL3 Laboratory of Virology, Małopolska Centre of Biotechnology, Jagiellonian University	Lukasz Rabalski et al
EPI_ISL_1084644	Poland/Mazowieckie_MWB_203/2021	2021-01-21	Europe	Poland	Hospital for Infectious Diseases, Molecular Diagnostics Laboratory, Warsaw, Poland	14. Laboratory of Recombinant Vaccines, Intercollegiate Faculty of Biotechnology University of Gdansk and Medical University of Gdansk, 2. ViroGenetics - BSL3 Laboratory of Virology, Małopolska Centre of Biotechnology, Jagiellonian University	Lukasz Rabalski et al
EPI_ISL_1084645	Poland/Mazowieckie_MWB_204/2021	2021-01-21	Europe	Poland	Hospital for Infectious Diseases, Molecular Diagnostics Laboratory, Warsaw, Poland	15. Laboratory of Recombinant Vaccines, Intercollegiate Faculty of Biotechnology University of Gdansk and Medical University of Gdansk, 2. ViroGenetics - BSL3 Laboratory of Virology, Małopolska Centre of Biotechnology, Jagiellonian University	Lukasz Rabalski et al
EPI_ISL_1084646	Poland/Mazowieckie_MWB_205/2021	2021-01-21	Europe	Poland	Hospital for Infectious Diseases, Molecular Diagnostics Laboratory, Warsaw, Poland	16. Laboratory of Recombinant Vaccines, Intercollegiate Faculty of Biotechnology University of Gdansk and Medical University of Gdansk, 2. ViroGenetics - BSL3 Laboratory of Virology, Małopolska Centre of Biotechnology, Jagiellonian University	Lukasz Rabalski et al
EPI_ISL_1084647	Poland/Mazowieckie_MWB_210/2021	2021-01-22	Europe	Poland	Hospital for Infectious Diseases, Molecular Diagnostics Laboratory, Warsaw, Poland	17. Laboratory of Recombinant Vaccines, Intercollegiate Faculty of Biotechnology University of Gdansk and Medical University of Gdansk, 2. ViroGenetics - BSL3 Laboratory of Virology, Małopolska Centre of Biotechnology, Jagiellonian University	Lukasz Rabalski et al
EPI_ISL_1084621	Poland/Mazowieckie_MWB_211/2021	2021-01-22	Europe	Poland	Hospital for Infectious Diseases, Molecular Diagnostics Laboratory, Warsaw, Poland	18. Laboratory of Recombinant Vaccines, Intercollegiate Faculty of Biotechnology University of Gdansk and Medical University of Gdansk, 2. ViroGenetics - BSL3 Laboratory of Virology, Małopolska Centre of Biotechnology, Jagiellonian University	Lukasz Rabalski et al
EPI_ISL_1084648	Poland/Mazowieckie_MWB_212/2021	2021-01-22	Europe	Poland	Hospital for Infectious Diseases, Molecular Diagnostics Laboratory, Warsaw, Poland	19. Laboratory of Recombinant Vaccines, Intercollegiate Faculty of Biotechnology University of Gdansk and Medical University of Gdansk, 2. ViroGenetics - BSL3 Laboratory of Virology, Małopolska Centre of Biotechnology, Jagiellonian University	Lukasz Rabalski et al
EPI_ISL_1084649	Poland/Mazowieckie_MWB_213/2021	2021-01-22	Europe	Poland	Hospital for Infectious Diseases, Molecular Diagnostics Laboratory, Warsaw, Poland	20. Laboratory of Recombinant Vaccines, Intercollegiate Faculty of Biotechnology University of Gdansk and Medical University of Gdansk, 2. ViroGenetics - BSL3 Laboratory of Virology, Małopolska Centre of Biotechnology, Jagiellonian University	Lukasz Rabalski et al
EPI_ISL_1084650	Poland/Mazowieckie_MWB_214/2021	2021-01-22	Europe	Poland	Hospital for Infectious Diseases, Molecular Diagnostics Laboratory, Warsaw, Poland	21. Laboratory of Recombinant Vaccines, Intercollegiate Faculty of Biotechnology University of Gdansk and Medical University of Gdansk, 2. ViroGenetics - BSL3 Laboratory of Virology, Małopolska Centre of Biotechnology, Jagiellonian University	Lukasz Rabalski et al
EPI_ISL_1084622	Poland/Mazowieckie_MWB_215/2021	2021-01-22	Europe	Poland	Hospital for Infectious Diseases, Molecular Diagnostics Laboratory, Warsaw, Poland	22. Laboratory of Recombinant Vaccines, Intercollegiate Faculty of Biotechnology University of Gdansk and Medical University of Gdansk, 2. ViroGenetics - BSL3 Laboratory of Virology, Małopolska Centre of Biotechnology, Jagiellonian University	Lukasz Rabalski et al
EPI_ISL_1084651	Poland/Mazowieckie_MWB_216/2021	2021-01-22	Europe	Poland	Hospital for Infectious Diseases, Molecular Diagnostics Laboratory, Warsaw, Poland	23. Laboratory of Recombinant Vaccines, Intercollegiate Faculty of Biotechnology University of Gdansk and Medical University of Gdansk, 2. ViroGenetics - BSL3 Laboratory of Virology, Małopolska Centre of Biotechnology, Jagiellonian University	Lukasz Rabalski et al
EPI_ISL_1084652	Poland/Mazowieckie_MWB_217/2021	2021-01-22	Europe	Poland	Hospital for Infectious Diseases, Molecular Diagnostics Laboratory, Warsaw, Poland	24. Laboratory of Recombinant Vaccines, Intercollegiate Faculty of Biotechnology University of Gdansk and Medical University of Gdansk, 2. ViroGenetics - BSL3 Laboratory of Virology, Małopolska Centre of Biotechnology, Jagiellonian University	Lukasz Rabalski et al
EPI_ISL_1084653	Poland/Mazowieckie_MWB_218/2021	2021-01-22	Europe	Poland	Hospital for Infectious Diseases, Molecular Diagnostics Laboratory, Warsaw, Poland	25. Laboratory of Recombinant Vaccines, Intercollegiate Faculty of Biotechnology University of Gdansk and Medical University of Gdansk, 2. ViroGenetics - BSL3 Laboratory of Virology, Małopolska Centre of Biotechnology, Jagiellonian University	Lukasz Rabalski et al
EPI_ISL_1084611	Poland/Mazowieckie_MWB_221/2021	2021-01-22	Europe	Poland	Hospital for Infectious Diseases, Molecular Diagnostics Laboratory, Warsaw, Poland	26. Laboratory of Recombinant Vaccines, Intercollegiate Faculty of Biotechnology University of Gdansk and Medical University of Gdansk, 2. ViroGenetics - BSL3 Laboratory of Virology, Małopolska Centre of Biotechnology, Jagiellonian University	Lukasz Rabalski et al
EPI_ISL_1084623	Poland/Mazowieckie_MWB_223/2021	2021-01-25	Europe	Poland	Hospital for Infectious Diseases, Molecular Diagnostics Laboratory, Warsaw, Poland	28. Laboratory of Recombinant Vaccines, Intercollegiate Faculty of Biotechnology University of Gdansk and Medical University of Gdansk, 2. ViroGenetics - BSL3 Laboratory of Virology, Małopolska Centre of Biotechnology, Jagiellonian University	Lukasz Rabalski et al
EPI_ISL_1084654	Poland/Mazowieckie_MWB_224/2021	2021-01-25	Europe	Poland	Hospital for Infectious Diseases, Molecular Diagnostics Laboratory, Warsaw, Poland	29. Laboratory of Recombinant Vaccines, Intercollegiate Faculty of Biotechnology University of Gdansk and Medical University of Gdansk, 2. ViroGenetics - BSL3 Laboratory of Virology, Małopolska Centre of Biotechnology, Jagiellonian University	Lukasz Rabalski et al
EPI_ISL_1084655	Poland/Mazowieckie_MWB_225/2021	2021-01-25	Europe	Poland	Hospital for Infectious Diseases, Molecular Diagnostics Laboratory, Warsaw, Poland	30. Laboratory of Recombinant Vaccines, Intercollegiate Faculty of Biotechnology University of Gdansk and Medical University of Gdansk, 2. ViroGenetics - BSL3 Laboratory of Virology, Małopolska Centre of Biotechnology, Jagiellonian University	Lukasz Rabalski et al
EPI_ISL_1084629	Poland/Mazowieckie_MWB_226/2021	2021-01-25	Europe	Poland	Hospital for Infectious Diseases, Molecular Diagnostics Laboratory, Warsaw, Poland	31. Laboratory of Recombinant Vaccines, Intercollegiate Faculty of Biotechnology University of Gdansk and Medical University of Gdansk, 2. ViroGenetics - BSL3 Laboratory of Virology, Małopolska Centre of Biotechnology, Jagiellonian University	Lukasz Rabalski et al
EPI_ISL_1084656	Poland/Mazowieckie_MWB_227/2021	2021-01-25	Europe	Poland	Hospital for Infectious Diseases, Molecular Diagnostics Laboratory, Warsaw, Poland	32. Laboratory of Recombinant Vaccines, Intercollegiate Faculty of Biotechnology University of Gdansk and Medical University of Gdansk, 2. ViroGenetics - BSL3 Laboratory of Virology, Małopolska Centre of Biotechnology, Jagiellonian University	Lukasz Rabalski et al
EPI_ISL_1084657	Poland/Mazowieckie_MWB_228/2021	2021-01-25	Europe	Poland	Hospital for Infectious Diseases, Molecular Diagnostics Laboratory, Warsaw, Poland	33. Laboratory of Recombinant Vaccines, Intercollegiate Faculty of Biotechnology University of Gdansk and Medical University of Gdansk, 2. ViroGenetics - BSL3 Laboratory of Virology, Małopolska Centre of Biotechnology, Jagiellonian University	Lukasz Rabalski et al
EPI_ISL_1084630	Poland/Mazowieckie_MWB_233/2021	2021-01-26	Europe	Poland	Hospital for Infectious Diseases, Molecular Diagnostics Laboratory, Warsaw, Poland	35. Laboratory of Recombinant Vaccines, Intercollegiate Faculty of Biotechnology University of Gdansk and Medical University of Gdansk, 2. ViroGenetics - BSL3 Laboratory of Virology, Małopolska Centre of Biotechnology, Jagiellonian University	Lukasz Rabalski et al
EPI_ISL_1084624	Poland/Mazowieckie_MWB_235/2021	2021-01-26	Europe	Poland	Hospital for Infectious Diseases, Molecular Diagnostics Laboratory, Warsaw, Poland	37. Laboratory of Recombinant Vaccines, Intercollegiate Faculty of Biotechnology University of Gdansk and Medical University of Gdansk, 2. ViroGenetics - BSL3 Laboratory of Virology, Małopolska Centre of Biotechnology, Jagiellonian University	Lukasz Rabalski et al
EPI_ISL_1084625	Poland/Mazowieckie_MWB_236/2021	2021-01-26	Europe	Poland	Hospital for Infectious Diseases, Molecular Diagnostics Laboratory, Warsaw, Poland	38. Laboratory of Recombinant Vaccines, Intercollegiate Faculty of Biotechnology University of Gdansk and Medical University of Gdansk, 2. ViroGenetics - BSL3 Laboratory of Virology, Małopolska Centre of Biotechnology, Jagiellonian University	Lukasz Rabalski et al
EPI_ISL_1084658	Poland/Mazowieckie_MWB_237/2021	2021-01-26	Europe	Poland	Hospital for Infectious Diseases, Molecular Diagnostics Laboratory, Warsaw, Poland	39. Laboratory of Recombinant Vaccines, Intercollegiate Faculty of Biotechnology University of Gdansk and Medical University of Gdansk, 2. ViroGenetics - BSL3 Laboratory of Virology, Małopolska Centre of Biotechnology, Jagiellonian University	Lukasz Rabalski et al
EPI_ISL_1084612	Poland/Mazowieckie_MWB_238/2021	2021-01-26	Europe	Poland	Hospital for Infectious Diseases, Molecular Diagnostics Laboratory, Warsaw, Poland	40. Laboratory of Recombinant Vaccines, Intercollegiate Faculty of Biotechnology University of Gdansk and Medical University of Gdansk, 2. ViroGenetics - BSL3 Laboratory of Virology, Małopolska Centre of Biotechnology, Jagiellonian University	Lukasz Rabalski et al
EPI_ISL_1084659	Poland/Mazowieckie_MWB_239/2021	2021-01-26	Europe	Poland	Hospital for Infectious Diseases, Molecular Diagnostics Laboratory, Warsaw, Poland	41. Laboratory of Recombinant Vaccines, Intercollegiate Faculty of Biotechnology University of Gdansk and Medical University of Gdansk, 2. ViroGenetics - BSL3 Laboratory of Virology, Małopolska Centre of Biotechnology, Jagiellonian University	Lukasz Rabalski et al
EPI_ISL_1084626	Poland/Mazowieckie_MWB_240/2021	2021-01-26	Europe	Poland	Hospital for Infectious Diseases, Molecular Diagnostics Laboratory, Warsaw, Poland	42. Laboratory of Recombinant Vaccines, Intercollegiate Faculty of Biotechnology University of Gdansk and Medical University of Gdansk, 2. ViroGenetics - BSL3 Laboratory of Virology, Małopolska Centre of Biotechnology, Jagiellonian University	Lukasz Rabalski et al
EPI_ISL_1084660	Poland/Mazowieckie_MWB_245/2021	2021-01-26	Europe	Poland	Hospital for Infectious Diseases, Molecular Diagnostics Laboratory, Warsaw, Poland	44. Laboratory of Recombinant Vaccines, Intercollegiate Faculty of Biotechnology University of Gdansk and Medical University of Gdansk, 2. ViroGenetics - BSL3 Laboratory of Virology, Małopolska Centre of Biotechnology, Jagiellonian University	Lukasz Rabalski et al
EPI_ISL_1084661	Poland/Mazowieckie_MWB_246/2021	2021-01-26	Europe	Poland	Hospital for Infectious Diseases, Molecular Diagnostics Laboratory, Warsaw, Poland	45. Laboratory of Recombinant Vaccines, Intercollegiate Faculty of Biotechnology University of Gdansk and Medical University of Gdansk, 2. ViroGenetics - BSL3 Laboratory of Virology, Małopolska Centre of Biotechnology, Jagiellonian University	Lukasz Rabalski et al
EPI_ISL_1084662	Poland/Mazowieckie_MWB_247/2021	2021-01-27	Europe	Poland	Hospital for Infectious Diseases, Molecular Diagnostics Laboratory, Warsaw, Poland	46. Laboratory of Recombinant Vaccines, Intercollegiate Faculty of Biotechnology University of Gdansk and Medical University of Gdansk, 2. ViroGenetics - BSL3 Laboratory of Virology, Małopolska Centre of Biotechnology, Jagiellonian University	Lukasz Rabalski et al
EPI_ISL_1084663	Poland/Mazowieckie_MWB_248/2021	2021-01-27	Europe	Poland	Hospital for Infectious Diseases, Molecular Diagnostics Laboratory, Warsaw, Poland	47. Laboratory of Recombinant Vaccines, Intercollegiate Faculty of Biotechnology University of Gdansk and Medical University of Gdansk, 2. ViroGenetics - BSL3 Laboratory of Virology, Małopolska Centre of Biotechnology, Jagiellonian University	Lukasz Rabalski et al
EPI_ISL_1084664	Poland/Mazowieckie_MWB_249/2021	2021-01-27	Europe	Poland	Hospital for Infectious Diseases, Molecular Diagnostics Laboratory, Warsaw, Poland	48. Laboratory of Recombinant Vaccines, Intercollegiate Faculty of Biotechnology University of Gdansk and Medical University of Gdansk, 2. ViroGenetics - BSL3 Laboratory of Virology, Małopolska Centre of Biotechnology, Jagiellonian University	Lukasz Rabalski et al
EPI_ISL_1084665	Poland/Mazowieckie_MWB_250/2021	2021-01-27	Europe	Poland	Hospital for Infectious Diseases, Molecular Diagnostics Laboratory, Warsaw, Poland	49. Laboratory of Recombinant Vaccines, Intercollegiate Faculty of Biotechnology University of Gdansk and Medical University of Gdansk, 2. ViroGenetics - BSL3 Laboratory of Virology, Małopolska Centre of Biotechnology, Jagiellonian University	Lukasz Rabalski et al
EPI_ISL_1084666	Poland/Mazowieckie_MWB_251/2021	2021-01-27	Europe	Poland	Hospital for Infectious Diseases, Molecular Diagnostics Laboratory, Warsaw, Poland	50. Laboratory of Recombinant Vaccines, Intercollegiate Faculty of Biotechnology University of Gdansk and Medical University of Gdansk, 2. ViroGenetics - BSL3 Laboratory of Virology, Małopolska Centre of Biotechnology, Jagiellonian University	Lukasz Rabalski et al
EPI_ISL_1084667	Poland/Mazowieckie_MWB_253/2021	2021-01-27	Europe	Poland	Hospital for Infectious Diseases, Molecular Diagnostics Laboratory, Warsaw, Poland	51. Laboratory of Recombinant Vaccines, Intercollegiate Faculty of Biotechnology University of Gdansk and Medical University of Gdansk, 2. ViroGenetics - BSL3 Laboratory of Virology, Małopolska Centre of Biotechnology, Jagiellonian University	Lukasz Rabalski et al
EPI_ISL_1084668	Poland/Mazowieckie_MWB_260/2021	2021-01-27	Europe	Poland	Hospital for Infectious Diseases, Molecular Diagnostics Laboratory, Warsaw, Poland	53. Laboratory of Recombinant Vaccines, Intercollegiate Faculty of Biotechnology University of Gdansk and Medical University of Gdansk, 2. ViroGenetics - BSL3 Laboratory of Virology, Małopolska Centre of Biotechnology, Jagiellonian University	Lukasz Rabalski et al
EPI_ISL_1084669	Poland/Mazowieckie_MWB_261/2021	2021-01-27	Europe	Poland	Hospital for Infectious Diseases, Molecular Diagnostics Laboratory, Warsaw, Poland	54. Laboratory of Recombinant Vaccines, Intercollegiate Faculty of Biotechnology University of Gdansk and Medical University of Gdansk, 2. ViroGenetics - BSL3 Laboratory of Virology, Małopolska Centre of Biotechnology, Jagiellonian University	Lukasz Rabalski et al
EPI_ISL_1084614	Poland/Mazowieckie_MWB_272/2021	2021-01-27	Europe	Poland	Hospital for Infectious Diseases, Molecular Diagnostics Laboratory, Warsaw, Poland	56. Laboratory of Recombinant Vaccines, Intercollegiate Faculty of Biotechnology University of Gdansk and Medical University of Gdansk, 2. ViroGenetics - BSL3 Laboratory of Virology, Małopolska Centre of Biotechnology, Jagiellonian University	Lukasz Rabalski et al
EPI_ISL_1084670	Poland/Mazowieckie_MWB_274/2021	2021-01-28	Europe	Poland	Hospital for Infectious Diseases, Molecular Diagnostics Laboratory, Warsaw, Poland	58. Laboratory of Recombinant Vaccines, Intercollegiate Faculty of Biotechnology University of Gdansk and Medical University of Gdansk, 2. ViroGenetics - BSL3 Laboratory of Virology, Małopolska Centre of Biotechnology, Jagiellonian University	Lukasz Rabalski et al
EPI_ISL_1061278	Poland/Mazowieckie_MWB_72/2021	2021-01-27	Europe	Poland	Institute of Hematology and Transfusion Medicine	Laboratory of Recombinant Vaccines	Lukasz Rabalski et al
EPI_ISL_1061277	Poland/Mazowieckie_MWB_73/2021	2021-01-27	Europe	Poland	Institute of Hematology and Transfusion Medicine	Laboratory of Recombinant Vaccines	Lukasz Rabalski et al
EPI_ISL_1084671	Poland/Mazowieckie_MWB_74/2021	2021-02-08	Europe	Poland	Hospital for Infectious Diseases, Molecular Diagnostics Laboratory, Warsaw, Poland	60. Laboratory of Recombinant Vaccines, Intercollegiate Faculty of Biotechnology University of Gdansk and Medical University of Gdansk, 2. ViroGenetics - BSL3 Laboratory of Virology, Małopolska Centre of Biotechnology, Jagiellonian University	Lukasz Rabalski et al
EPI_ISL_1084672	Poland/Mazowieckie_MWB_76/2021	2021-02-08	Europe	Poland	Hospital for Infectious Diseases, Molecular Diagnostics Laboratory, Warsaw, Poland	62. Laboratory of Recombinant Vaccines, Intercollegiate Faculty of Biotechnology University of Gdansk and Medical University of Gdansk, 2. ViroGenetics - BSL3 Laboratory of Virology, Małopolska Centre of Biotechnology, Jagiellonian University	Lukasz Rabalski et al
EPI_ISL_1084613	Poland/Mazowieckie_MWB_77/2021	2021-02-08	Europe	Poland	Hospital for Infectious Diseases, Molecular Diagnostics Laboratory, Warsaw, Poland	63. Laboratory of Recombinant Vaccines, Intercollegiate Faculty of Biotechnology University of Gdansk and Medical University of Gdansk, 2. ViroGenetics - BSL3 Laboratory of Virology, Małopolska Centre of Biotechnology, Jagiellonian University	Lukasz Rabalski et al
EPI_ISL_1257898	Poland/NIL-CoV-3446-21/2021	2021-03-01	Europe	Poland	National Medicines Institute	DNA Sequencing and Synthesis Facility (oligo.pl), Institute of Biochemistry and Biophysics PAS	Gawor Jan et al
EPI_ISL_882957	Poland/NIPH-NIH-01/2020	2020-11-16	Europe	Poland	Specjalistyczny Szpital im. Dra A. Sokołowskiego	National Institute of Public Health - National Institute of Hygiene	Wołkowicz Tomasz et al
EPI_ISL_882958	Poland/NIPH-NIH-02/2020	2020-12-15	Europe	Poland	National Institute of Public Health - National Institute of Hygiene	National Institute of Public Health - National Institute of Hygiene	Wołkowicz Tomasz et al
EPI_ISL_864580	Poland/NIPH-NIH-03/2020	2020-12-15	Europe	Poland	National Institute of Public Health - National Institute of Hygiene	National Institute of Public Health - National Institute of Hygiene, DNA Sequencing and Synthesis Facility (oligo.pl) - Institute of Biochemistry and Biophysics PAS	Wołkowicz Tomasz et al
EPI_ISL_882959	Poland/NIPH-NIH-04/2020	2020-12-15	Europe	Poland	National Institute of Public Health - National Institute of Hygiene	National Institute of Public Health - National Institute of Hygiene	Wołkowicz Tomasz et al
EPI_ISL_882960	Poland/NIPH-NIH-05/2020	2020-10-29	Europe	Poland	Laboratorium Diagnostyi Mikrobiologicznej z Pracownią Prątka Gruźlicy SPSzW im. Jana Bożego w Lublinie	National Institute of Public Health - National Institute of Hygiene	Wołkowicz Tomasz et al
EPI_ISL_882961	Poland/NIPH-NIH-06/2020	2020-11-02	Europe	Poland	Laboratorium Diagnostyi Mikrobiologicznej z Pracownią Prątka Gruźlicy SPSzW im. Jana Bożego w Lublinie	National Institute of Public Health - National Institute of Hygiene	Wołkowicz Tomasz et al
EPI_ISL_856910	Poland/NIPH-NIH-07/2020	2020-12-17	Europe	Poland	National Institute of Public Health - National Institute of Hygiene	National Institute of Public Health - National Institute of Hygiene	Wołkowicz Tomasz et al
EPI_ISL_882962	Poland/NIPH-NIH-08/2020	2020-12-17	Europe	Poland	National Institute of Public Health - National Institute of Hygiene	National Institute of Public Health - National Institute of Hygiene	Wołkowicz Tomasz et al
EPI_ISL_856911	Poland/NIPH-NIH-09/2020	2020-12-17	Europe	Poland	National Institute of Public Health - National Institute of Hygiene	National Institute of Public Health - National Institute of Hygiene	Wołkowicz Tomasz et al
EPI_ISL_846587	Poland/NIPH-NIH-10/2020	2020-12-16	Europe	Poland	National Institute of Public Health - National Institute of Hygiene	National Institute of Public Health - National Institute of Hygiene	Wołkowicz Tomasz et al
EPI_ISL_905732	Poland/NIPH-NIH-13/2021	2021-01-06	Europe	Poland	National Institute of Public Health - National Institute of Hygiene	National Institute of Public Health - National Institute of Hygiene	Wołkowicz Tomasz et al
EPI_ISL_904122	Poland/NIPH-NIH-14/2021	2021-01-06	Europe	Poland	National Institute of Public Health - National Institute of Hygiene	National Institute of Public Health - National Institute of Hygiene	Wołkowicz Tomasz et al
EPI_ISL_905733	Poland/NIPH-NIH-15/2021	2021-01-06	Europe	Poland	National Institute of Public Health - National Institute of Hygiene	National Institute of Public Health - National Institute of Hygiene	Wołkowicz Tomasz et al
EPI_ISL_905734	Poland/NIPH-NIH-16/2021	2021-01-06	Europe	Poland	National Institute of Public Health - National Institute of Hygiene	National Institute of Public Health - National Institute of Hygiene	Wołkowicz Tomasz et al
EPI_ISL_905735	Poland/NIPH-NIH-17/2021	2021-01-06	Europe	Poland	National Institute of Public Health - National Institute of Hygiene	National Institute of Public Health - National Institute of Hygiene	Wołkowicz Tomasz et al
EPI_ISL_905736	Poland/NIPH-NIH-18/2021	2021-01-05	Europe	Poland	National Institute of Public Health - National Institute of Hygiene	National Institute of Public Health - National Institute of Hygiene	Wołkowicz Tomasz et al
EPI_ISL_905737	Poland/NIPH-NIH-21/2021	2021-01-05	Europe	Poland	National Institute of Public Health - National Institute of Hygiene	National Institute of Public Health - National Institute of Hygiene	Wołkowicz Tomasz et al
EPI_ISL_905738	Poland/NIPH-NIH-22/2021	2021-01-05	Europe	Poland	National Institute of Public Health - National Institute of Hygiene	National Institute of Public Health - National Institute of Hygiene	Wołkowicz Tomasz et al
EPI_ISL_905739	Poland/NIPH-NIH-26/2021	2021-01-12	Europe	Poland	National Institute of Public Health - National Institute of Hygiene	National Institute of Public Health - National Institute of Hygiene	Wołkowicz Tomasz et al
EPI_ISL_905740	Poland/NIPH-NIH-27/2021	2021-01-04	Europe	Poland	NZOZ LM Diagnostyka Częstochowa	National Institute of Public Health - National Institute of Hygiene	Wołkowicz Tomasz et al
EPI_ISL_904123	Poland/NIPH-NIH-28/2021	2021-01-12	Europe	Poland	National Institute of Public Health - National Institute of Hygiene	National Institute of Public Health - National Institute of Hygiene	Wołkowicz Tomasz et al
EPI_ISL_905741	Poland/NIPH-NIH-30/2021	2021-01-11	Europe	Poland	National Institute of Public Health - National Institute of Hygiene	National Institute of Public Health - National Institute of Hygiene	Wołkowicz Tomasz et al
EPI_ISL_905742	Poland/NIPH-NIH-31/2021	2021-01-11	Europe	Poland	National Institute of Public Health - National Institute of Hygiene	National Institute of Public Health - National Institute of Hygiene	Wołkowicz Tomasz et al
EPI_ISL_905743	Poland/NIPH-NIH-32/2021	2021-01-11	Europe	Poland	National Institute of Public Health - National Institute of Hygiene	National Institute of Public Health - National Institute of Hygiene	Wołkowicz Tomasz et al
EPI_ISL_905744	Poland/NIPH-NIH-33/2021	2021-01-11	Europe	Poland	National Institute of Public Health - National Institute of Hygiene	National Institute of Public Health - National Institute of Hygiene	Wołkowicz Tomasz et al
EPI_ISL_905745	Poland/NIPH-NIH-34/2021	2021-01-11	Europe	Poland	National Institute of Public Health - National Institute of Hygiene	National Institute of Public Health - National Institute of Hygiene	Wołkowicz Tomasz et al
EPI_ISL_905746	Poland/NIPH-NIH-35/2021	2021-01-11	Europe	Poland	National Institute of Public Health - National Institute of Hygiene	National Institute of Public Health - National Institute of Hygiene	Wołkowicz Tomasz et al
EPI_ISL_905747	Poland/NIPH-NIH-36/2021	2021-01-11	Europe	Poland	National Institute of Public Health - National Institute of Hygiene	National Institute of Public Health - National Institute of Hygiene	Wołkowicz Tomasz et al
EPI_ISL_905748	Poland/NIPH-NIH-37/2021	2021-01-13	Europe	Poland	National Institute of Public Health - National Institute of Hygiene	National Institute of Public Health - National Institute of Hygiene	Wołkowicz Tomasz et al
EPI_ISL_905749	Poland/NIPH-NIH-38/2021	2021-01-13	Europe	Poland	National Institute of Public Health - National Institute of Hygiene	National Institute of Public Health - National Institute of Hygiene	Wołkowicz Tomasz et al
EPI_ISL_905750	Poland/NIPH-NIH-39/2021	2021-01-13	Europe	Poland	National Institute of Public Health - National Institute of Hygiene	National Institute of Public Health - National Institute of Hygiene	Wołkowicz Tomasz et al
EPI_ISL_905751	Poland/NIPH-NIH-40/2021	2021-01-13	Europe	Poland	National Institute of Public Health - National Institute of Hygiene	National Institute of Public Health - National Institute of Hygiene	Wołkowicz Tomasz et al
EPI_ISL_904124	Poland/NIPH-NIH-41/2021	2021-01-13	Europe	Poland	National Institute of Public Health - National Institute of Hygiene	National Institute of Public Health - National Institute of Hygiene	Wołkowicz Tomasz et al
EPI_ISL_905752	Poland/NIPH-NIH-43/2020	2020-12-22	Europe	Poland	Laboratorium Mikrobiologiczne SYNEVO	National Institute of Public Health - National Institute of Hygiene	Wołkowicz Tomasz et al
EPI_ISL_905753	Poland/NIPH-NIH-44/2020	2020-12-22	Europe	Poland	Laboratorium Mikrobiologiczne SYNEVO	National Institute of Public Health - National Institute of Hygiene	Wołkowicz Tomasz et al
EPI_ISL_904125	Poland/NIPH-NIH-45/2021	2021-01-05	Europe	Poland	Laboratorium Analityczne Szpital Specjalistyczny w Chorzowie	National Institute of Public Health - National Institute of Hygiene	Wołkowicz Tomasz et al
EPI_ISL_905754	Poland/NIPH-NIH-47/2021	2021-01-12	Europe	Poland	National Institute of Public Health - National Institute of Hygiene	National Institute of Public Health - National Institute of Hygiene	Wołkowicz Tomasz et al
EPI_ISL_905755	Poland/NIPH-NIH-48/2021	2021-01-13	Europe	Poland	National Institute of Public Health - National Institute of Hygiene	National Institute of Public Health - National Institute of Hygiene	Wołkowicz Tomasz et al
EPI_ISL_905756	Poland/NIPH-NIH-49/2021	2021-01-25	Europe	Poland	National Institute of Public Health - National Institute of Hygiene	National Institute of Public Health - National Institute of Hygiene	Wołkowicz Tomasz et al
EPI_ISL_905757	Poland/NIPH-NIH-51/2021	2021-01-25	Europe	Poland	National Institute of Public Health - National Institute of Hygiene	National Institute of Public Health - National Institute of Hygiene	Wołkowicz Tomasz et al
EPI_ISL_905758	Poland/NIPH-NIH-52/2021	2021-01-24	Europe	Poland	National Institute of Public Health - National Institute of Hygiene	National Institute of Public Health - National Institute of Hygiene	Wołkowicz Tomasz et al
EPI_ISL_905759	Poland/NIPH-NIH-53/2021	2021-01-24	Europe	Poland	National Institute of Public Health - National Institute of Hygiene	National Institute of Public Health - National Institute of Hygiene	Wołkowicz Tomasz et al
EPI_ISL_905760	Poland/NIPH-NIH-54/2021	2021-01-24	Europe	Poland	National Institute of Public Health - National Institute of Hygiene	National Institute of Public Health - National Institute of Hygiene	Wołkowicz Tomasz et al
EPI_ISL_904126	Poland/NIPH-NIH-55/2021	2021-01-24	Europe	Poland	National Institute of Public Health - National Institute of Hygiene	National Institute of Public Health - National Institute of Hygiene	Wołkowicz Tomasz et al
EPI_ISL_905761	Poland/NIPH-NIH-56/2021	2021-01-23	Europe	Poland	National Institute of Public Health - National Institute of Hygiene	National Institute of Public Health - National Institute of Hygiene	Wołkowicz Tomasz et al
EPI_ISL_905762	Poland/NIPH-NIH-57/2021	2021-01-20	Europe	Poland	Laboratorium Genloxa Sp. z o.o.	National Institute of Public Health - National Institute of Hygiene	Wołkowicz Tomasz et al
EPI_ISL_905763	Poland/NIPH-NIH-59/2021	2021-01-22	Europe	Poland	National Institute of Public Health - National Institute of Hygiene	National Institute of Public Health - National Institute of Hygiene	Wołkowicz Tomasz et al
EPI_ISL_905764	Poland/NIPH-NIH-60/2021	2021-01-18	Europe	Poland	Zakład Diagnostyki Laboratoryjnej i Mikrobiologii, Wojewódzki Szpital Podkarpacki w Krośnie	National Institute of Public Health - National Institute of Hygiene	Wołkowicz Tomasz et al
EPI_ISL_1091447	Poland/NIPH-NIH_ECDC-001/2021	2021-01-25	Europe	Poland	National Institute of Public Health - National Institute of Hygiene	1. National Institute of Public Health - National Institute of Hygiene; 2. Eurofins Genomics Europe Sequencing GmbH	Wołkowicz Tomasz et al
EPI_ISL_1091448	Poland/NIPH-NIH_ECDC-002/2021	2021-01-25	Europe	Poland	National Institute of Public Health - National Institute of Hygiene	1. National Institute of Public Health - National Institute of Hygiene; 2. Eurofins Genomics Europe Sequencing GmbH	Wołkowicz Tomasz et al
EPI_ISL_1091446	Poland/NIPH-NIH_ECDC-003/2021	2021-01-25	Europe	Poland	National Institute of Public Health - National Institute of Hygiene	1. National Institute of Public Health - National Institute of Hygiene; 2. Eurofins Genomics Europe Sequencing GmbH	Wołkowicz Tomasz et al
EPI_ISL_1091405	Poland/NIPH-NIH_ECDC-004/2021	2021-01-25	Europe	Poland	National Institute of Public Health - National Institute of Hygiene	1. National Institute of Public Health - National Institute of Hygiene; 2. Eurofins Genomics Europe Sequencing GmbH	Wołkowicz Tomasz et al
EPI_ISL_1091449	Poland/NIPH-NIH_ECDC-005/2021	2021-01-25	Europe	Poland	National Institute of Public Health - National Institute of Hygiene	1. National Institute of Public Health - National Institute of Hygiene; 2. Eurofins Genomics Europe Sequencing GmbH	Wołkowicz Tomasz et al
EPI_ISL_1091424	Poland/NIPH-NIH_ECDC-006/2021	2021-01-25	Europe	Poland	National Institute of Public Health - National Institute of Hygiene	1. National Institute of Public Health - National Institute of Hygiene; 2. Eurofins Genomics Europe Sequencing GmbH	Wołkowicz Tomasz et al
EPI_ISL_1091425	Poland/NIPH-NIH_ECDC-007/2021	2021-01-25	Europe	Poland	National Institute of Public Health - National Institute of Hygiene	1. National Institute of Public Health - National Institute of Hygiene; 2. Eurofins Genomics Europe Sequencing GmbH	Wołkowicz Tomasz et al
EPI_ISL_1091426	Poland/NIPH-NIH_ECDC-008/2021	2021-01-25	Europe	Poland	National Institute of Public Health - National Institute of Hygiene	1. National Institute of Public Health - National Institute of Hygiene; 2. Eurofins Genomics Europe Sequencing GmbH	Wołkowicz Tomasz et al
EPI_ISL_1091450	Poland/NIPH-NIH_ECDC-009/2021	2021-01-25	Europe	Poland	National Institute of Public Health - National Institute of Hygiene	1. National Institute of Public Health - National Institute of Hygiene; 2. Eurofins Genomics Europe Sequencing GmbH	Wołkowicz Tomasz et al
EPI_ISL_1091451	Poland/NIPH-NIH_ECDC-010/2021	2021-01-25	Europe	Poland	National Institute of Public Health - National Institute of Hygiene	1. National Institute of Public Health - National Institute of Hygiene; 2. Eurofins Genomics Europe Sequencing GmbH	Wołkowicz Tomasz et al
EPI_ISL_1091452	Poland/NIPH-NIH_ECDC-011/2021	2021-01-25	Europe	Poland	National Institute of Public Health - National Institute of Hygiene	1. National Institute of Public Health - National Institute of Hygiene; 2. Eurofins Genomics Europe Sequencing GmbH	Wołkowicz Tomasz et al
EPI_ISL_1091453	Poland/NIPH-NIH_ECDC-012/2021	2021-01-25	Europe	Poland	National Institute of Public Health - National Institute of Hygiene	1. National Institute of Public Health - National Institute of Hygiene; 2. Eurofins Genomics Europe Sequencing GmbH	Wołkowicz Tomasz et al
EPI_ISL_1091454	Poland/NIPH-NIH_ECDC-013/2021	2021-01-25	Europe	Poland	National Institute of Public Health - National Institute of Hygiene	1. National Institute of Public Health - National Institute of Hygiene; 2. Eurofins Genomics Europe Sequencing GmbH	Wołkowicz Tomasz et al
EPI_ISL_1091455	Poland/NIPH-NIH_ECDC-014/2021	2021-01-25	Europe	Poland	National Institute of Public Health - National Institute of Hygiene	1. National Institute of Public Health - National Institute of Hygiene; 2. Eurofins Genomics Europe Sequencing GmbH	Wołkowicz Tomasz et al
EPI_ISL_1091456	Poland/NIPH-NIH_ECDC-015/2021	2021-01-26	Europe	Poland	National Institute of Public Health - National Institute of Hygiene	1. National Institute of Public Health - National Institute of Hygiene; 2. Eurofins Genomics Europe Sequencing GmbH	Wołkowicz Tomasz et al
EPI_ISL_1091457	Poland/NIPH-NIH_ECDC-016/2021	2021-01-26	Europe	Poland	National Institute of Public Health - National Institute of Hygiene	1. National Institute of Public Health - National Institute of Hygiene; 2. Eurofins Genomics Europe Sequencing GmbH	Wołkowicz Tomasz et al
EPI_ISL_1091414	Poland/NIPH-NIH_ECDC-017/2021	2021-01-26	Europe	Poland	National Institute of Public Health - National Institute of Hygiene	1. National Institute of Public Health - National Institute of Hygiene; 2. Eurofins Genomics Europe Sequencing GmbH	Wołkowicz Tomasz et al
EPI_ISL_1091427	Poland/NIPH-NIH_ECDC-018/2021	2021-01-26	Europe	Poland	National Institute of Public Health - National Institute of Hygiene	1. National Institute of Public Health - National Institute of Hygiene; 2. Eurofins Genomics Europe Sequencing GmbH	Wołkowicz Tomasz et al
EPI_ISL_1133204	Poland/NIPH-NIH_ECDC-019/2021	2021-01-26	Europe	Poland	National Institute of Public Health - National Institute of Hygiene	1. National Institute of Public Health - National Institute of Hygiene; 2. Eurofins Genomics Europe Sequencing GmbH	Wołkowicz Tomasz et al
EPI_ISL_1133205	Poland/NIPH-NIH_ECDC-020/2021	2021-01-26	Europe	Poland	National Institute of Public Health - National Institute of Hygiene	1. National Institute of Public Health - National Institute of Hygiene; 2. Eurofins Genomics Europe Sequencing GmbH	Wołkowicz Tomasz et al
EPI_ISL_1091428	Poland/NIPH-NIH_ECDC-021/2021	2021-01-26	Europe	Poland	National Institute of Public Health - National Institute of Hygiene	1. National Institute of Public Health - National Institute of Hygiene; 2. Eurofins Genomics Europe Sequencing GmbH	Wołkowicz Tomasz et al
EPI_ISL_1091429	Poland/NIPH-NIH_ECDC-022/2021	2021-01-26	Europe	Poland	National Institute of Public Health - National Institute of Hygiene	1. National Institute of Public Health - National Institute of Hygiene; 2. Eurofins Genomics Europe Sequencing GmbH	Wołkowicz Tomasz et al
EPI_ISL_1133206	Poland/NIPH-NIH_ECDC-023/2021	2021-01-26	Europe	Poland	National Institute of Public Health - National Institute of Hygiene	1. National Institute of Public Health - National Institute of Hygiene; 2. Eurofins Genomics Europe Sequencing GmbH	Wołkowicz Tomasz et al
EPI_ISL_1091458	Poland/NIPH-NIH_ECDC-024/2021	2021-01-26	Europe	Poland	National Institute of Public Health - National Institute of Hygiene	1. National Institute of Public Health - National Institute of Hygiene; 2. Eurofins Genomics Europe Sequencing GmbH	Wołkowicz Tomasz et al
EPI_ISL_1091430	Poland/NIPH-NIH_ECDC-025/2021	2021-01-27	Europe	Poland	National Institute of Public Health - National Institute of Hygiene	1. National Institute of Public Health - National Institute of Hygiene; 2. Eurofins Genomics Europe Sequencing GmbH	Wołkowicz Tomasz et al
EPI_ISL_1091459	Poland/NIPH-NIH_ECDC-026/2021	2021-01-26	Europe	Poland	National Institute of Public Health - National Institute of Hygiene	1. National Institute of Public Health - National Institute of Hygiene; 2. Eurofins Genomics Europe Sequencing GmbH	Wołkowicz Tomasz et al
EPI_ISL_1133207	Poland/NIPH-NIH_ECDC-027/2021	2021-01-27	Europe	Poland	National Institute of Public Health - National Institute of Hygiene	1. National Institute of Public Health - National Institute of Hygiene; 2. Eurofins Genomics Europe Sequencing GmbH	Wołkowicz Tomasz et al
EPI_ISL_1091431	Poland/NIPH-NIH_ECDC-028/2021	2021-01-27	Europe	Poland	National Institute of Public Health - National Institute of Hygiene	1. National Institute of Public Health - National Institute of Hygiene; 2. Eurofins Genomics Europe Sequencing GmbH	Wołkowicz Tomasz et al
EPI_ISL_1091406	Poland/NIPH-NIH_ECDC-029/2021	2021-01-27	Europe	Poland	National Institute of Public Health - National Institute of Hygiene	1. National Institute of Public Health - National Institute of Hygiene; 2. Eurofins Genomics Europe Sequencing GmbH	Wołkowicz Tomasz et al
EPI_ISL_1091401	Poland/NIPH-NIH_ECDC-030/2021	2021-01-27	Europe	Poland	National Institute of Public Health - National Institute of Hygiene	1. National Institute of Public Health - National Institute of Hygiene; 2. Eurofins Genomics Europe Sequencing GmbH	Wołkowicz Tomasz et al
EPI_ISL_1091415	Poland/NIPH-NIH_ECDC-031/2021	2021-01-27	Europe	Poland	National Institute of Public Health - National Institute of Hygiene	1. National Institute of Public Health - National Institute of Hygiene; 2. Eurofins Genomics Europe Sequencing GmbH	Wołkowicz Tomasz et al
EPI_ISL_1091460	Poland/NIPH-NIH_ECDC-033/2021	2021-01-28	Europe	Poland	National Institute of Public Health - National Institute of Hygiene	1. National Institute of Public Health - National Institute of Hygiene; 2. Eurofins Genomics Europe Sequencing GmbH	Wołkowicz Tomasz et al
EPI_ISL_1091432	Poland/NIPH-NIH_ECDC-034/2021	2021-01-28	Europe	Poland	National Institute of Public Health - National Institute of Hygiene	1. National Institute of Public Health - National Institute of Hygiene; 2. Eurofins Genomics Europe Sequencing GmbH	Wołkowicz Tomasz et al
EPI_ISL_1091461	Poland/NIPH-NIH_ECDC-035/2021	2021-01-28	Europe	Poland	National Institute of Public Health - National Institute of Hygiene	1. National Institute of Public Health - National Institute of Hygiene; 2. Eurofins Genomics Europe Sequencing GmbH	Wołkowicz Tomasz et al
EPI_ISL_1091407	Poland/NIPH-NIH_ECDC-036/2021	2021-01-28	Europe	Poland	National Institute of Public Health - National Institute of Hygiene	1. National Institute of Public Health - National Institute of Hygiene; 2. Eurofins Genomics Europe Sequencing GmbH	Wołkowicz Tomasz et al
EPI_ISL_1091433	Poland/NIPH-NIH_ECDC-037/2021	2021-01-28	Europe	Poland	National Institute of Public Health - National Institute of Hygiene	1. National Institute of Public Health - National Institute of Hygiene; 2. Eurofins Genomics Europe Sequencing GmbH	Wołkowicz Tomasz et al
EPI_ISL_1091462	Poland/NIPH-NIH_ECDC-038/2021	2021-01-28	Europe	Poland	National Institute of Public Health - National Institute of Hygiene	1. National Institute of Public Health - National Institute of Hygiene; 2. Eurofins Genomics Europe Sequencing GmbH	Wołkowicz Tomasz et al
EPI_ISL_1091417	Poland/NIPH-NIH_ECDC-039/2021	2021-01-28	Europe	Poland	National Institute of Public Health - National Institute of Hygiene	1. National Institute of Public Health - National Institute of Hygiene; 2. Eurofins Genomics Europe Sequencing GmbH	Wołkowicz Tomasz et al
EPI_ISL_1091434	Poland/NIPH-NIH_ECDC-040/2021	2021-01-28	Europe	Poland	National Institute of Public Health - National Institute of Hygiene	1. National Institute of Public Health - National Institute of Hygiene; 2. Eurofins Genomics Europe Sequencing GmbH	Wołkowicz Tomasz et al
EPI_ISL_1091408	Poland/NIPH-NIH_ECDC-041/2021	2021-01-28	Europe	Poland	National Institute of Public Health - National Institute of Hygiene	1. National Institute of Public Health - National Institute of Hygiene; 2. Eurofins Genomics Europe Sequencing GmbH	Wołkowicz Tomasz et al
EPI_ISL_1091435	Poland/NIPH-NIH_ECDC-042/2021	2021-01-28	Europe	Poland	National Institute of Public Health - National Institute of Hygiene	1. National Institute of Public Health - National Institute of Hygiene; 2. Eurofins Genomics Europe Sequencing GmbH	Wołkowicz Tomasz et al
EPI_ISL_1091463	Poland/NIPH-NIH_ECDC-043/2021	2021-01-28	Europe	Poland	National Institute of Public Health - National Institute of Hygiene	1. National Institute of Public Health - National Institute of Hygiene; 2. Eurofins Genomics Europe Sequencing GmbH	Wołkowicz Tomasz et al
EPI_ISL_1091444	Poland/NIPH-NIH_ECDC-044/2021	2021-01-29	Europe	Poland	National Institute of Public Health - National Institute of Hygiene	1. National Institute of Public Health - National Institute of Hygiene; 2. Eurofins Genomics Europe Sequencing GmbH	Wołkowicz Tomasz et al
EPI_ISL_1091409	Poland/NIPH-NIH_ECDC-045/2021	2021-01-29	Europe	Poland	National Institute of Public Health - National Institute of Hygiene	1. National Institute of Public Health - National Institute of Hygiene; 2. Eurofins Genomics Europe Sequencing GmbH	Wołkowicz Tomasz et al
EPI_ISL_1091464	Poland/NIPH-NIH_ECDC-046/2021	2021-01-29	Europe	Poland	National Institute of Public Health - National Institute of Hygiene	1. National Institute of Public Health - National Institute of Hygiene; 2. Eurofins Genomics Europe Sequencing GmbH	Wołkowicz Tomasz et al
EPI_ISL_1091436	Poland/NIPH-NIH_ECDC-047/2021	2021-01-29	Europe	Poland	National Institute of Public Health - National Institute of Hygiene	1. National Institute of Public Health - National Institute of Hygiene; 2. Eurofins Genomics Europe Sequencing GmbH	Wołkowicz Tomasz et al
EPI_ISL_1091465	Poland/NIPH-NIH_ECDC-048/2021	2021-01-30	Europe	Poland	National Institute of Public Health - National Institute of Hygiene	1. National Institute of Public Health - National Institute of Hygiene; 2. Eurofins Genomics Europe Sequencing GmbH	Wołkowicz Tomasz et al
EPI_ISL_1091437	Poland/NIPH-NIH_ECDC-049/2021	2021-01-30	Europe	Poland	National Institute of Public Health - National Institute of Hygiene	1. National Institute of Public Health - National Institute of Hygiene; 2. Eurofins Genomics Europe Sequencing GmbH	Wołkowicz Tomasz et al
EPI_ISL_1091466	Poland/NIPH-NIH_ECDC-050/2021	2021-01-30	Europe	Poland	National Institute of Public Health - National Institute of Hygiene	1. National Institute of Public Health - National Institute of Hygiene; 2. Eurofins Genomics Europe Sequencing GmbH	Wołkowicz Tomasz et al
EPI_ISL_1091416	Poland/NIPH-NIH_ECDC-051/2021	2021-01-30	Europe	Poland	National Institute of Public Health - National Institute of Hygiene	1. National Institute of Public Health - National Institute of Hygiene; 2. Eurofins Genomics Europe Sequencing GmbH	Wołkowicz Tomasz et al
EPI_ISL_1091423	Poland/NIPH-NIH_ECDC-052/2021	2021-01-30	Europe	Poland	National Institute of Public Health - National Institute of Hygiene	1. National Institute of Public Health - National Institute of Hygiene; 2. Eurofins Genomics Europe Sequencing GmbH	Wołkowicz Tomasz et al
EPI_ISL_1091467	Poland/NIPH-NIH_ECDC-053/2021	2021-01-30	Europe	Poland	National Institute of Public Health - National Institute of Hygiene	1. National Institute of Public Health - National Institute of Hygiene; 2. Eurofins Genomics Europe Sequencing GmbH	Wołkowicz Tomasz et al
EPI_ISL_1091468	Poland/NIPH-NIH_ECDC-054/2021	2021-01-30	Europe	Poland	National Institute of Public Health - National Institute of Hygiene	1. National Institute of Public Health - National Institute of Hygiene; 2. Eurofins Genomics Europe Sequencing GmbH	Wołkowicz Tomasz et al
EPI_ISL_1091445	Poland/NIPH-NIH_ECDC-055/2021	2021-01-30	Europe	Poland	National Institute of Public Health - National Institute of Hygiene	1. National Institute of Public Health - National Institute of Hygiene; 2. Eurofins Genomics Europe Sequencing GmbH	Wołkowicz Tomasz et al
EPI_ISL_1091418	Poland/NIPH-NIH_ECDC-056/2021	2021-01-30	Europe	Poland	National Institute of Public Health - National Institute of Hygiene	1. National Institute of Public Health - National Institute of Hygiene; 2. Eurofins Genomics Europe Sequencing GmbH	Wołkowicz Tomasz et al
EPI_ISL_1091469	Poland/NIPH-NIH_ECDC-057/2021	2021-01-30	Europe	Poland	National Institute of Public Health - National Institute of Hygiene	1. National Institute of Public Health - National Institute of Hygiene; 2. Eurofins Genomics Europe Sequencing GmbH	Wołkowicz Tomasz et al
EPI_ISL_1091419	Poland/NIPH-NIH_ECDC-058/2021	2021-01-30	Europe	Poland	National Institute of Public Health - National Institute of Hygiene	1. National Institute of Public Health - National Institute of Hygiene; 2. Eurofins Genomics Europe Sequencing GmbH	Wołkowicz Tomasz et al
EPI_ISL_1091470	Poland/NIPH-NIH_ECDC-059/2021	2021-01-31	Europe	Poland	National Institute of Public Health - National Institute of Hygiene	1. National Institute of Public Health - National Institute of Hygiene; 2. Eurofins Genomics Europe Sequencing GmbH	Wołkowicz Tomasz et al
EPI_ISL_1091471	Poland/NIPH-NIH_ECDC-060/2021	2021-01-31	Europe	Poland	National Institute of Public Health - National Institute of Hygiene	1. National Institute of Public Health - National Institute of Hygiene; 2. Eurofins Genomics Europe Sequencing GmbH	Wołkowicz Tomasz et al
EPI_ISL_1091472	Poland/NIPH-NIH_ECDC-061/2021	2021-01-31	Europe	Poland	National Institute of Public Health - National Institute of Hygiene	1. National Institute of Public Health - National Institute of Hygiene; 2. Eurofins Genomics Europe Sequencing GmbH	Wołkowicz Tomasz et al
EPI_ISL_1091473	Poland/NIPH-NIH_ECDC-062/2021	2021-01-31	Europe	Poland	National Institute of Public Health - National Institute of Hygiene	1. National Institute of Public Health - National Institute of Hygiene; 2. Eurofins Genomics Europe Sequencing GmbH	Wołkowicz Tomasz et al
EPI_ISL_1091474	Poland/NIPH-NIH_ECDC-063/2021	2021-02-01	Europe	Poland	National Institute of Public Health - National Institute of Hygiene	1. National Institute of Public Health - National Institute of Hygiene; 2. Eurofins Genomics Europe Sequencing GmbH	Wołkowicz Tomasz et al
EPI_ISL_1091438	Poland/NIPH-NIH_ECDC-064/2021	2021-02-01	Europe	Poland	National Institute of Public Health - National Institute of Hygiene	1. National Institute of Public Health - National Institute of Hygiene; 2. Eurofins Genomics Europe Sequencing GmbH	Wołkowicz Tomasz et al
EPI_ISL_1091475	Poland/NIPH-NIH_ECDC-065/2021	2021-02-01	Europe	Poland	National Institute of Public Health - National Institute of Hygiene	1. National Institute of Public Health - National Institute of Hygiene; 2. Eurofins Genomics Europe Sequencing GmbH	Wołkowicz Tomasz et al
EPI_ISL_1091439	Poland/NIPH-NIH_ECDC-066/2021	2021-02-01	Europe	Poland	National Institute of Public Health - National Institute of Hygiene	1. National Institute of Public Health - National Institute of Hygiene; 2. Eurofins Genomics Europe Sequencing GmbH	Wołkowicz Tomasz et al
EPI_ISL_1091420	Poland/NIPH-NIH_ECDC-067/2021	2021-02-01	Europe	Poland	National Institute of Public Health - National Institute of Hygiene	1. National Institute of Public Health - National Institute of Hygiene; 2. Eurofins Genomics Europe Sequencing GmbH	Wołkowicz Tomasz et al
EPI_ISL_1091421	Poland/NIPH-NIH_ECDC-068/2021	2021-02-01	Europe	Poland	National Institute of Public Health - National Institute of Hygiene	1. National Institute of Public Health - National Institute of Hygiene; 2. Eurofins Genomics Europe Sequencing GmbH	Wołkowicz Tomasz et al
EPI_ISL_1091476	Poland/NIPH-NIH_ECDC-069/2021	2021-02-02	Europe	Poland	National Institute of Public Health - National Institute of Hygiene	1. National Institute of Public Health - National Institute of Hygiene; 2. Eurofins Genomics Europe Sequencing GmbH	Wołkowicz Tomasz et al
EPI_ISL_1091402	Poland/NIPH-NIH_ECDC-070/2021	2021-02-02	Europe	Poland	National Institute of Public Health - National Institute of Hygiene	1. National Institute of Public Health - National Institute of Hygiene; 2. Eurofins Genomics Europe Sequencing GmbH	Wołkowicz Tomasz et al
EPI_ISL_1091477	Poland/NIPH-NIH_ECDC-071/2021	2021-02-01	Europe	Poland	National Institute of Public Health - National Institute of Hygiene	1. National Institute of Public Health - National Institute of Hygiene; 2. Eurofins Genomics Europe Sequencing GmbH	Wołkowicz Tomasz et al
EPI_ISL_1091478	Poland/NIPH-NIH_ECDC-072/2021	2021-02-01	Europe	Poland	National Institute of Public Health - National Institute of Hygiene	1. National Institute of Public Health - National Institute of Hygiene; 2. Eurofins Genomics Europe Sequencing GmbH	Wołkowicz Tomasz et al
EPI_ISL_1091413	Poland/NIPH-NIH_ECDC-073/2021	2021-02-03	Europe	Poland	National Institute of Public Health - National Institute of Hygiene	1. National Institute of Public Health - National Institute of Hygiene; 2. Eurofins Genomics Europe Sequencing GmbH	Wołkowicz Tomasz et al
EPI_ISL_1091479	Poland/NIPH-NIH_ECDC-074/2021	2021-02-03	Europe	Poland	National Institute of Public Health - National Institute of Hygiene	1. National Institute of Public Health - National Institute of Hygiene; 2. Eurofins Genomics Europe Sequencing GmbH	Wołkowicz Tomasz et al
EPI_ISL_1091480	Poland/NIPH-NIH_ECDC-075/2021	2021-02-03	Europe	Poland	National Institute of Public Health - National Institute of Hygiene	1. National Institute of Public Health - National Institute of Hygiene; 2. Eurofins Genomics Europe Sequencing GmbH	Wołkowicz Tomasz et al
EPI_ISL_1091410	Poland/NIPH-NIH_ECDC-076/2021	2021-02-03	Europe	Poland	National Institute of Public Health - National Institute of Hygiene	1. National Institute of Public Health - National Institute of Hygiene; 2. Eurofins Genomics Europe Sequencing GmbH	Wołkowicz Tomasz et al
EPI_ISL_1091440	Poland/NIPH-NIH_ECDC-077/2021	2021-02-03	Europe	Poland	National Institute of Public Health - National Institute of Hygiene	1. National Institute of Public Health - National Institute of Hygiene; 2. Eurofins Genomics Europe Sequencing GmbH	Wołkowicz Tomasz et al
EPI_ISL_1091481	Poland/NIPH-NIH_ECDC-079/2021	2021-02-03	Europe	Poland	National Institute of Public Health - National Institute of Hygiene	1. National Institute of Public Health - National Institute of Hygiene; 2. Eurofins Genomics Europe Sequencing GmbH	Wołkowicz Tomasz et al
EPI_ISL_1091441	Poland/NIPH-NIH_ECDC-080/2021	2021-02-03	Europe	Poland	National Institute of Public Health - National Institute of Hygiene	1. National Institute of Public Health - National Institute of Hygiene; 2. Eurofins Genomics Europe Sequencing GmbH	Wołkowicz Tomasz et al
EPI_ISL_1091482	Poland/NIPH-NIH_ECDC-081/2021	2021-02-04	Europe	Poland	National Institute of Public Health - National Institute of Hygiene	1. National Institute of Public Health - National Institute of Hygiene; 2. Eurofins Genomics Europe Sequencing GmbH	Wołkowicz Tomasz et al
EPI_ISL_1091483	Poland/NIPH-NIH_ECDC-082/2021	2021-02-04	Europe	Poland	National Institute of Public Health - National Institute of Hygiene	1. National Institute of Public Health - National Institute of Hygiene; 2. Eurofins Genomics Europe Sequencing GmbH	Wołkowicz Tomasz et al
EPI_ISL_1091411	Poland/NIPH-NIH_ECDC-084/2021	2021-02-05	Europe	Poland	National Institute of Public Health - National Institute of Hygiene	1. National Institute of Public Health - National Institute of Hygiene; 2. Eurofins Genomics Europe Sequencing GmbH	Wołkowicz Tomasz et al
EPI_ISL_1091484	Poland/NIPH-NIH_ECDC-085/2021	2021-02-05	Europe	Poland	National Institute of Public Health - National Institute of Hygiene	1. National Institute of Public Health - National Institute of Hygiene; 2. Eurofins Genomics Europe Sequencing GmbH	Wołkowicz Tomasz et al
EPI_ISL_1091442	Poland/NIPH-NIH_ECDC-086/2021	2021-02-06	Europe	Poland	National Institute of Public Health - National Institute of Hygiene	1. National Institute of Public Health - National Institute of Hygiene; 2. Eurofins Genomics Europe Sequencing GmbH	Wołkowicz Tomasz et al
EPI_ISL_1091443	Poland/NIPH-NIH_ECDC-087/2021	2021-02-06	Europe	Poland	National Institute of Public Health - National Institute of Hygiene	1. National Institute of Public Health - National Institute of Hygiene; 2. Eurofins Genomics Europe Sequencing GmbH	Wołkowicz Tomasz et al
EPI_ISL_1091422	Poland/NIPH-NIH_ECDC-088/2021	2021-02-06	Europe	Poland	National Institute of Public Health - National Institute of Hygiene	1. National Institute of Public Health - National Institute of Hygiene; 2. Eurofins Genomics Europe Sequencing GmbH	Wołkowicz Tomasz et al
EPI_ISL_1091485	Poland/NIPH-NIH_ECDC-089/2021	2021-02-06	Europe	Poland	National Institute of Public Health - National Institute of Hygiene	1. National Institute of Public Health - National Institute of Hygiene; 2. Eurofins Genomics Europe Sequencing GmbH	Wołkowicz Tomasz et al
EPI_ISL_1091403	Poland/NIPH-NIH_ECDC-090/2021	2021-02-06	Europe	Poland	National Institute of Public Health - National Institute of Hygiene	1. National Institute of Public Health - National Institute of Hygiene; 2. Eurofins Genomics Europe Sequencing GmbH	Wołkowicz Tomasz et al
EPI_ISL_1091404	Poland/NIPH-NIH_ECDC-091/2021	2021-02-07	Europe	Poland	National Institute of Public Health - National Institute of Hygiene	1. National Institute of Public Health - National Institute of Hygiene; 2. Eurofins Genomics Europe Sequencing GmbH	Wołkowicz Tomasz et al
EPI_ISL_1133208	Poland/NIPH-NIH_ECDC-092/2021	2021-02-07	Europe	Poland	National Institute of Public Health - National Institute of Hygiene	1. National Institute of Public Health - National Institute of Hygiene; 2. Eurofins Genomics Europe Sequencing GmbH	Wołkowicz Tomasz et al
EPI_ISL_1091412	Poland/NIPH-NIH_ECDC-093/2021	2021-02-07	Europe	Poland	National Institute of Public Health - National Institute of Hygiene	1. National Institute of Public Health - National Institute of Hygiene; 2. Eurofins Genomics Europe Sequencing GmbH	Wołkowicz Tomasz et al
EPI_ISL_1091486	Poland/NIPH-NIH_ECDC-094/2021	2021-02-07	Europe	Poland	National Institute of Public Health - National Institute of Hygiene	1. National Institute of Public Health - National Institute of Hygiene; 2. Eurofins Genomics Europe Sequencing GmbH	Wołkowicz Tomasz et al
EPI_ISL_1393837	Poland/NIPH-NIH_ECDC-1000/2021	2021-02-25	Europe	Poland	CSK MSWiA Warszawa	1. National Institute of Public Health - National Institute of Hygiene; 2. Eurofins Genomics Europe Sequencing GmbH	Wołkowicz Tomasz et al
EPI_ISL_1393838	Poland/NIPH-NIH_ECDC-1001/2021	2021-02-25	Europe	Poland	CSK MSWiA Warszawa	1. National Institute of Public Health - National Institute of Hygiene; 2. Eurofins Genomics Europe Sequencing GmbH	Wołkowicz Tomasz et al
EPI_ISL_1393839	Poland/NIPH-NIH_ECDC-1002/2021	2021-02-27	Europe	Poland	CSK MSWiA Warszawa	1. National Institute of Public Health - National Institute of Hygiene; 2. Eurofins Genomics Europe Sequencing GmbH	Wołkowicz Tomasz et al
EPI_ISL_1393840	Poland/NIPH-NIH_ECDC-1003/2021	2021-02-25	Europe	Poland	Narodowy Instytut Onkologii im. Marii Skłodowskiej-Curie  Państwowy Instytut Badawczy	1. National Institute of Public Health - National Institute of Hygiene; 2. Eurofins Genomics Europe Sequencing GmbH	Wołkowicz Tomasz et al
EPI_ISL_1393841	Poland/NIPH-NIH_ECDC-1005/2021	2021-02-25	Europe	Poland	Borlamed Medyczne Laboratorium Diagnostyczne	1. National Institute of Public Health - National Institute of Hygiene; 2. Eurofins Genomics Europe Sequencing GmbH	Wołkowicz Tomasz et al
EPI_ISL_1393842	Poland/NIPH-NIH_ECDC-1006/2021	2021-02-25	Europe	Poland	Borlamed Medyczne Laboratorium Diagnostyczne	1. National Institute of Public Health - National Institute of Hygiene; 2. Eurofins Genomics Europe Sequencing GmbH	Wołkowicz Tomasz et al
EPI_ISL_1393846	Poland/NIPH-NIH_ECDC-1010/2021	2021-02-26	Europe	Poland	Borlamed Medyczne Laboratorium Diagnostyczne	1. National Institute of Public Health - National Institute of Hygiene; 2. Eurofins Genomics Europe Sequencing GmbH	Wołkowicz Tomasz et al
EPI_ISL_1393865	Poland/NIPH-NIH_ECDC-1029/2021	2021-02-25	Europe	Poland	WSSE w Bydgoszczy-laboratorium	1. National Institute of Public Health - National Institute of Hygiene; 2. Eurofins Genomics Europe Sequencing GmbH	Wołkowicz Tomasz et al
EPI_ISL_1393866	Poland/NIPH-NIH_ECDC-1030/2021	2021-02-25	Europe	Poland	WSSE w Bydgoszczy-laboratorium	1. National Institute of Public Health - National Institute of Hygiene; 2. Eurofins Genomics Europe Sequencing GmbH	Wołkowicz Tomasz et al
EPI_ISL_1393867	Poland/NIPH-NIH_ECDC-1031/2021	2021-02-26	Europe	Poland	WSSE w Bydgoszczy-laboratorium	1. National Institute of Public Health - National Institute of Hygiene; 2. Eurofins Genomics Europe Sequencing GmbH	Wołkowicz Tomasz et al
EPI_ISL_1393868	Poland/NIPH-NIH_ECDC-1032/2021	2021-02-25	Europe	Poland	Zakład Patologii Nowotworów i Patomorfologii Centrum Onkologii im. prof. F. Łukaszczyka w Bydgoszczy	1. National Institute of Public Health - National Institute of Hygiene; 2. Eurofins Genomics Europe Sequencing GmbH	Wołkowicz Tomasz et al
EPI_ISL_1393869	Poland/NIPH-NIH_ECDC-1033/2021	2021-02-24	Europe	Poland	Zakład Patologii Nowotworów i Patomorfologii Centrum Onkologii im. prof. F. Łukaszczyka w Bydgoszczy	1. National Institute of Public Health - National Institute of Hygiene; 2. Eurofins Genomics Europe Sequencing GmbH	Wołkowicz Tomasz et al
EPI_ISL_1393870	Poland/NIPH-NIH_ECDC-1034/2021	2021-02-24	Europe	Poland	Zakład Patologii Nowotworów i Patomorfologii Centrum Onkologii im. prof. F. Łukaszczyka w Bydgoszczy	1. National Institute of Public Health - National Institute of Hygiene; 2. Eurofins Genomics Europe Sequencing GmbH	Wołkowicz Tomasz et al
EPI_ISL_1393873	Poland/NIPH-NIH_ECDC-1037/2021	2021-02-23	Europe	Poland	Laboratorium Diagnostyczno-Analityczne Poznań	1. National Institute of Public Health - National Institute of Hygiene; 2. Eurofins Genomics Europe Sequencing GmbH	Wołkowicz Tomasz et al
EPI_ISL_1393875	Poland/NIPH-NIH_ECDC-1039/2021	2021-02-24	Europe	Poland	GenXOne SA	1. National Institute of Public Health - National Institute of Hygiene; 2. Eurofins Genomics Europe Sequencing GmbH	Wołkowicz Tomasz et al
EPI_ISL_1393876	Poland/NIPH-NIH_ECDC-1040/2021	2021-02-26	Europe	Poland	Wielkopolskie Centrum Pulmonologii i Torakochirurgii im. Eugenii i Janusza Zeylandów	1. National Institute of Public Health - National Institute of Hygiene; 2. Eurofins Genomics Europe Sequencing GmbH	Wołkowicz Tomasz et al
EPI_ISL_1393877	Poland/NIPH-NIH_ECDC-1042/2021	2021-02-25	Europe	Poland	Zakład Diagnostyki Laboratoryjnej WSM im. J. Strusia w Poznaniu	1. National Institute of Public Health - National Institute of Hygiene; 2. Eurofins Genomics Europe Sequencing GmbH	Wołkowicz Tomasz et al
EPI_ISL_1393879	Poland/NIPH-NIH_ECDC-1044/2021	2021-02-25	Europe	Poland	WSSE Laboratorium Mikrobiologii i Parazytologii	1. National Institute of Public Health - National Institute of Hygiene; 2. Eurofins Genomics Europe Sequencing GmbH	Wołkowicz Tomasz et al
EPI_ISL_1393881	Poland/NIPH-NIH_ECDC-1046/2021	2021-02-25	Europe	Poland	WSSE Laboratorium Mikrobiologii i Parazytologii	1. National Institute of Public Health - National Institute of Hygiene; 2. Eurofins Genomics Europe Sequencing GmbH	Wołkowicz Tomasz et al
EPI_ISL_1393882	Poland/NIPH-NIH_ECDC-1047/2021	2021-02-25	Europe	Poland	WSSE Laboratorium Mikrobiologii i Parazytologii	1. National Institute of Public Health - National Institute of Hygiene; 2. Eurofins Genomics Europe Sequencing GmbH	Wołkowicz Tomasz et al
EPI_ISL_1393883	Poland/NIPH-NIH_ECDC-1048/2021	2021-02-25	Europe	Poland	WSSE Laboratorium Mikrobiologii i Parazytologii	1. National Institute of Public Health - National Institute of Hygiene; 2. Eurofins Genomics Europe Sequencing GmbH	Wołkowicz Tomasz et al
EPI_ISL_1393884	Poland/NIPH-NIH_ECDC-1049/2021	2021-02-25	Europe	Poland	WSSE Laboratorium Mikrobiologii i Parazytologii	1. National Institute of Public Health - National Institute of Hygiene; 2. Eurofins Genomics Europe Sequencing GmbH	Wołkowicz Tomasz et al
EPI_ISL_1393885	Poland/NIPH-NIH_ECDC-1050/2021	2021-02-25	Europe	Poland	WSSE Laboratorium Mikrobiologii i Parazytologii	1. National Institute of Public Health - National Institute of Hygiene; 2. Eurofins Genomics Europe Sequencing GmbH	Wołkowicz Tomasz et al
EPI_ISL_1393886	Poland/NIPH-NIH_ECDC-1051/2021	2021-02-25	Europe	Poland	WSSE Laboratorium Mikrobiologii i Parazytologii	1. National Institute of Public Health - National Institute of Hygiene; 2. Eurofins Genomics Europe Sequencing GmbH	Wołkowicz Tomasz et al
EPI_ISL_1393888	Poland/NIPH-NIH_ECDC-1054/2021	2021-02-22	Europe	Poland	Uniwersytet Medyczny im. Karola Marcinkowskiego w Poznaniu; Laboratorium UCA_Covid-19	1. National Institute of Public Health - National Institute of Hygiene; 2. Eurofins Genomics Europe Sequencing GmbH	Wołkowicz Tomasz et al
EPI_ISL_1393889	Poland/NIPH-NIH_ECDC-1055/2021	2021-02-22	Europe	Poland	Uniwersytet Medyczny im. Karola Marcinkowskiego w Poznaniu; Laboratorium UCA_Covid-19	1. National Institute of Public Health - National Institute of Hygiene; 2. Eurofins Genomics Europe Sequencing GmbH	Wołkowicz Tomasz et al
EPI_ISL_1393890	Poland/NIPH-NIH_ECDC-1056/2021	2021-02-22	Europe	Poland	Uniwersytet Medyczny im. Karola Marcinkowskiego w Poznaniu; Laboratorium UCA_Covid-19	1. National Institute of Public Health - National Institute of Hygiene; 2. Eurofins Genomics Europe Sequencing GmbH	Wołkowicz Tomasz et al
EPI_ISL_1393892	Poland/NIPH-NIH_ECDC-1058/2021	2021-02-22	Europe	Poland	Uniwersytet Medyczny im. Karola Marcinkowskiego w Poznaniu; Laboratorium UCA_Covid-19	1. National Institute of Public Health - National Institute of Hygiene; 2. Eurofins Genomics Europe Sequencing GmbH	Wołkowicz Tomasz et al
EPI_ISL_1393893	Poland/NIPH-NIH_ECDC-1059/2021	2021-02-22	Europe	Poland	Uniwersytet Medyczny im. Karola Marcinkowskiego w Poznaniu; Laboratorium UCA_Covid-19	1. National Institute of Public Health - National Institute of Hygiene; 2. Eurofins Genomics Europe Sequencing GmbH	Wołkowicz Tomasz et al
EPI_ISL_1393894	Poland/NIPH-NIH_ECDC-1060/2021	2021-02-24	Europe	Poland	Uniwersytet Medyczny im. Karola Marcinkowskiego w Poznaniu; Laboratorium UCA_Covid-19	1. National Institute of Public Health - National Institute of Hygiene; 2. Eurofins Genomics Europe Sequencing GmbH	Wołkowicz Tomasz et al
EPI_ISL_1393895	Poland/NIPH-NIH_ECDC-1061/2021	2021-02-24	Europe	Poland	Uniwersytet Medyczny im. Karola Marcinkowskiego w Poznaniu; Laboratorium UCA_Covid-19	1. National Institute of Public Health - National Institute of Hygiene; 2. Eurofins Genomics Europe Sequencing GmbH	Wołkowicz Tomasz et al
EPI_ISL_1393896	Poland/NIPH-NIH_ECDC-1062/2021	2021-02-25	Europe	Poland	Uniwersytet Medyczny im. Karola Marcinkowskiego w Poznaniu; Laboratorium UCA_Covid-19	1. National Institute of Public Health - National Institute of Hygiene; 2. Eurofins Genomics Europe Sequencing GmbH	Wołkowicz Tomasz et al
EPI_ISL_1393897	Poland/NIPH-NIH_ECDC-1063/2021	2021-02-25	Europe	Poland	ZDL ZOZ Nysa	1. National Institute of Public Health - National Institute of Hygiene; 2. Eurofins Genomics Europe Sequencing GmbH	Wołkowicz Tomasz et al
EPI_ISL_1393898	Poland/NIPH-NIH_ECDC-1064/2021	2021-02-26	Europe	Poland	ZDL ZOZ Nysa	1. National Institute of Public Health - National Institute of Hygiene; 2. Eurofins Genomics Europe Sequencing GmbH	Wołkowicz Tomasz et al
EPI_ISL_1393900	Poland/NIPH-NIH_ECDC-1066/2021	2021-02-22	Europe	Poland	Zakład Mikrobiologii USK Opole	1. National Institute of Public Health - National Institute of Hygiene; 2. Eurofins Genomics Europe Sequencing GmbH	Wołkowicz Tomasz et al
EPI_ISL_1393901	Poland/NIPH-NIH_ECDC-1067/2021	2021-02-22	Europe	Poland	Zakład Mikrobiologii USK Opole	1. National Institute of Public Health - National Institute of Hygiene; 2. Eurofins Genomics Europe Sequencing GmbH	Wołkowicz Tomasz et al
EPI_ISL_1393902	Poland/NIPH-NIH_ECDC-1068/2021	2021-02-26	Europe	Poland	Zakład Mikrobiologii USK Opole	1. National Institute of Public Health - National Institute of Hygiene; 2. Eurofins Genomics Europe Sequencing GmbH	Wołkowicz Tomasz et al
EPI_ISL_1393903	Poland/NIPH-NIH_ECDC-1069/2021	2021-02-22	Europe	Poland	LABORATORIUM BADAŃ KLINICZNYCH WSSE w OPOLU	1. National Institute of Public Health - National Institute of Hygiene; 2. Eurofins Genomics Europe Sequencing GmbH	Wołkowicz Tomasz et al
EPI_ISL_1393905	Poland/NIPH-NIH_ECDC-1071/2021	2021-02-24	Europe	Poland	LABORATORIUM BADAŃ KLINICZNYCH WSSE w OPOLU	1. National Institute of Public Health - National Institute of Hygiene; 2. Eurofins Genomics Europe Sequencing GmbH	Wołkowicz Tomasz et al
EPI_ISL_1393906	Poland/NIPH-NIH_ECDC-1072/2021	2021-02-23	Europe	Poland	LABORATORIUM BADAŃ KLINICZNYCH WSSE w OPOLU	1. National Institute of Public Health - National Institute of Hygiene; 2. Eurofins Genomics Europe Sequencing GmbH	Wołkowicz Tomasz et al
EPI_ISL_1393907	Poland/NIPH-NIH_ECDC-1073/2021	2021-02-24	Europe	Poland	LABORATORIUM BADAŃ KLINICZNYCH WSSE w OPOLU	1. National Institute of Public Health - National Institute of Hygiene; 2. Eurofins Genomics Europe Sequencing GmbH	Wołkowicz Tomasz et al
EPI_ISL_1393908	Poland/NIPH-NIH_ECDC-1074/2021	2021-02-24	Europe	Poland	LABORATORIUM BADAŃ KLINICZNYCH WSSE w OPOLU	1. National Institute of Public Health - National Institute of Hygiene; 2. Eurofins Genomics Europe Sequencing GmbH	Wołkowicz Tomasz et al
EPI_ISL_1393909	Poland/NIPH-NIH_ECDC-1075/2021	2021-02-22	Europe	Poland	LABORATORIUM BADAŃ KLINICZNYCH WSSE w OPOLU	1. National Institute of Public Health - National Institute of Hygiene; 2. Eurofins Genomics Europe Sequencing GmbH	Wołkowicz Tomasz et al
EPI_ISL_1393910	Poland/NIPH-NIH_ECDC-1076/2021	2021-02-24	Europe	Poland	LABORATORIUM BADAŃ KLINICZNYCH WSSE w OPOLU	1. National Institute of Public Health - National Institute of Hygiene; 2. Eurofins Genomics Europe Sequencing GmbH	Wołkowicz Tomasz et al
EPI_ISL_1393911	Poland/NIPH-NIH_ECDC-1077/2021	2021-02-22	Europe	Poland	LABORATORIUM BADAŃ KLINICZNYCH WSSE w OPOLU	1. National Institute of Public Health - National Institute of Hygiene; 2. Eurofins Genomics Europe Sequencing GmbH	Wołkowicz Tomasz et al
EPI_ISL_1393912	Poland/NIPH-NIH_ECDC-1079/2021	2021-02-24	Europe	Poland	LABORATORIUM BADAŃ KLINICZNYCH WSSE w OPOLU	1. National Institute of Public Health - National Institute of Hygiene; 2. Eurofins Genomics Europe Sequencing GmbH	Wołkowicz Tomasz et al
EPI_ISL_1393913	Poland/NIPH-NIH_ECDC-1081/2021	2021-02-22	Europe	Poland	LABORATORIUM BADAŃ KLINICZNYCH WSSE w OPOLU	1. National Institute of Public Health - National Institute of Hygiene; 2. Eurofins Genomics Europe Sequencing GmbH	Wołkowicz Tomasz et al
EPI_ISL_1393915	Poland/NIPH-NIH_ECDC-1083/2021	2021-02-25	Europe	Poland	LABORATORIUM BADAŃ KLINICZNYCH WSSE w OPOLU	1. National Institute of Public Health - National Institute of Hygiene; 2. Eurofins Genomics Europe Sequencing GmbH	Wołkowicz Tomasz et al
EPI_ISL_1393916	Poland/NIPH-NIH_ECDC-1084/2021	2021-02-24	Europe	Poland	LABORATORIUM BADAŃ KLINICZNYCH WSSE w OPOLU	1. National Institute of Public Health - National Institute of Hygiene; 2. Eurofins Genomics Europe Sequencing GmbH	Wołkowicz Tomasz et al
EPI_ISL_1393917	Poland/NIPH-NIH_ECDC-1085/2021	2021-02-24	Europe	Poland	LABORATORIUM BADAŃ KLINICZNYCH WSSE w OPOLU	1. National Institute of Public Health - National Institute of Hygiene; 2. Eurofins Genomics Europe Sequencing GmbH	Wołkowicz Tomasz et al
EPI_ISL_1393918	Poland/NIPH-NIH_ECDC-1086/2021	2021-02-24	Europe	Poland	LABORATORIUM BADAŃ KLINICZNYCH WSSE w OPOLU	1. National Institute of Public Health - National Institute of Hygiene; 2. Eurofins Genomics Europe Sequencing GmbH	Wołkowicz Tomasz et al
EPI_ISL_1393919	Poland/NIPH-NIH_ECDC-1087/2021	2021-02-24	Europe	Poland	LABORATORIUM BADAŃ KLINICZNYCH WSSE w OPOLU	1. National Institute of Public Health - National Institute of Hygiene; 2. Eurofins Genomics Europe Sequencing GmbH	Wołkowicz Tomasz et al
EPI_ISL_1393920	Poland/NIPH-NIH_ECDC-1088/2021	2021-02-24	Europe	Poland	LABORATORIUM BADAŃ KLINICZNYCH WSSE w OPOLU	1. National Institute of Public Health - National Institute of Hygiene; 2. Eurofins Genomics Europe Sequencing GmbH	Wołkowicz Tomasz et al
EPI_ISL_1393921	Poland/NIPH-NIH_ECDC-1089/2021	2021-02-24	Europe	Poland	LABORATORIUM BADAŃ KLINICZNYCH WSSE w OPOLU	1. National Institute of Public Health - National Institute of Hygiene; 2. Eurofins Genomics Europe Sequencing GmbH	Wołkowicz Tomasz et al
EPI_ISL_1393922	Poland/NIPH-NIH_ECDC-1090/2021	2021-02-27	Europe	Poland	LABORATORIUM BADAŃ KLINICZNYCH WSSE w OPOLU	1. National Institute of Public Health - National Institute of Hygiene; 2. Eurofins Genomics Europe Sequencing GmbH	Wołkowicz Tomasz et al
EPI_ISL_1393923	Poland/NIPH-NIH_ECDC-1091/2021	2021-02-22	Europe	Poland	Diagnostyka Sp.z o.o.	1. National Institute of Public Health - National Institute of Hygiene; 2. Eurofins Genomics Europe Sequencing GmbH	Wołkowicz Tomasz et al
EPI_ISL_1393924	Poland/NIPH-NIH_ECDC-1092/2021	2021-02-22	Europe	Poland	Diagnostyka Sp.z o.o.	1. National Institute of Public Health - National Institute of Hygiene; 2. Eurofins Genomics Europe Sequencing GmbH	Wołkowicz Tomasz et al
EPI_ISL_1393925	Poland/NIPH-NIH_ECDC-1093/2021	2021-02-22	Europe	Poland	Diagnostyka Sp.z o.o.	1. National Institute of Public Health - National Institute of Hygiene; 2. Eurofins Genomics Europe Sequencing GmbH	Wołkowicz Tomasz et al
EPI_ISL_1393926	Poland/NIPH-NIH_ECDC-1094/2021	2021-02-22	Europe	Poland	Diagnostyka Sp.z o.o.	1. National Institute of Public Health - National Institute of Hygiene; 2. Eurofins Genomics Europe Sequencing GmbH	Wołkowicz Tomasz et al
EPI_ISL_1393927	Poland/NIPH-NIH_ECDC-1095/2021	2021-02-22	Europe	Poland	Diagnostyka Sp.z o.o.	1. National Institute of Public Health - National Institute of Hygiene; 2. Eurofins Genomics Europe Sequencing GmbH	Wołkowicz Tomasz et al
EPI_ISL_1393928	Poland/NIPH-NIH_ECDC-1096/2021	2021-02-22	Europe	Poland	Diagnostyka Sp.z o.o.	1. National Institute of Public Health - National Institute of Hygiene; 2. Eurofins Genomics Europe Sequencing GmbH	Wołkowicz Tomasz et al
EPI_ISL_1425558	Poland/NIPH-NIH_ECDC-1097/2021	2021-02-23	Europe	Poland	Diagnostyka Sp.z o.o.	1. National Institute of Public Health - National Institute of Hygiene; 2. Eurofins Genomics Europe Sequencing GmbH	Wołkowicz Tomasz et al
EPI_ISL_1393929	Poland/NIPH-NIH_ECDC-1098/2021	2021-02-23	Europe	Poland	Diagnostyka Sp.z o.o.	1. National Institute of Public Health - National Institute of Hygiene; 2. Eurofins Genomics Europe Sequencing GmbH	Wołkowicz Tomasz et al
EPI_ISL_1393930	Poland/NIPH-NIH_ECDC-1099/2021	2021-02-23	Europe	Poland	Diagnostyka Sp.z o.o.	1. National Institute of Public Health - National Institute of Hygiene; 2. Eurofins Genomics Europe Sequencing GmbH	Wołkowicz Tomasz et al
EPI_ISL_1393931	Poland/NIPH-NIH_ECDC-1100/2021	2021-02-23	Europe	Poland	Diagnostyka Sp.z o.o.	1. National Institute of Public Health - National Institute of Hygiene; 2. Eurofins Genomics Europe Sequencing GmbH	Wołkowicz Tomasz et al
EPI_ISL_1393932	Poland/NIPH-NIH_ECDC-1101/2021	2021-02-23	Europe	Poland	Diagnostyka Sp.z o.o.	1. National Institute of Public Health - National Institute of Hygiene; 2. Eurofins Genomics Europe Sequencing GmbH	Wołkowicz Tomasz et al
EPI_ISL_1393933	Poland/NIPH-NIH_ECDC-1102/2021	2021-02-22	Europe	Poland	LABORATORIA MEDYCZNE OPTIMED	1. National Institute of Public Health - National Institute of Hygiene; 2. Eurofins Genomics Europe Sequencing GmbH	Wołkowicz Tomasz et al
EPI_ISL_1393934	Poland/NIPH-NIH_ECDC-1103/2021	2021-02-22	Europe	Poland	LABORATORIA MEDYCZNE OPTIMED	1. National Institute of Public Health - National Institute of Hygiene; 2. Eurofins Genomics Europe Sequencing GmbH	Wołkowicz Tomasz et al
EPI_ISL_1393935	Poland/NIPH-NIH_ECDC-1104/2021	2021-02-22	Europe	Poland	LABORATORIA MEDYCZNE OPTIMED	1. National Institute of Public Health - National Institute of Hygiene; 2. Eurofins Genomics Europe Sequencing GmbH	Wołkowicz Tomasz et al
EPI_ISL_1393936	Poland/NIPH-NIH_ECDC-1105/2021	2021-02-22	Europe	Poland	LABORATORIA MEDYCZNE OPTIMED	1. National Institute of Public Health - National Institute of Hygiene; 2. Eurofins Genomics Europe Sequencing GmbH	Wołkowicz Tomasz et al
EPI_ISL_1393937	Poland/NIPH-NIH_ECDC-1106/2021	2021-02-23	Europe	Poland	LABORATORIA MEDYCZNE OPTIMED	1. National Institute of Public Health - National Institute of Hygiene; 2. Eurofins Genomics Europe Sequencing GmbH	Wołkowicz Tomasz et al
EPI_ISL_1393938	Poland/NIPH-NIH_ECDC-1107/2021	2021-02-23	Europe	Poland	LABORATORIA MEDYCZNE OPTIMED	1. National Institute of Public Health - National Institute of Hygiene; 2. Eurofins Genomics Europe Sequencing GmbH	Wołkowicz Tomasz et al
EPI_ISL_1425559	Poland/NIPH-NIH_ECDC-1108/2021	2021-02-23	Europe	Poland	LABORATORIA MEDYCZNE OPTIMED	1. National Institute of Public Health - National Institute of Hygiene; 2. Eurofins Genomics Europe Sequencing GmbH	Wołkowicz Tomasz et al
EPI_ISL_1393939	Poland/NIPH-NIH_ECDC-1109/2021	2021-02-23	Europe	Poland	LABORATORIA MEDYCZNE OPTIMED	1. National Institute of Public Health - National Institute of Hygiene; 2. Eurofins Genomics Europe Sequencing GmbH	Wołkowicz Tomasz et al
EPI_ISL_1393940	Poland/NIPH-NIH_ECDC-1110/2021	2021-02-23	Europe	Poland	LABORATORIA MEDYCZNE OPTIMED	1. National Institute of Public Health - National Institute of Hygiene; 2. Eurofins Genomics Europe Sequencing GmbH	Wołkowicz Tomasz et al
EPI_ISL_1393941	Poland/NIPH-NIH_ECDC-1111/2021	2021-02-23	Europe	Poland	LABORATORIA MEDYCZNE OPTIMED	1. National Institute of Public Health - National Institute of Hygiene; 2. Eurofins Genomics Europe Sequencing GmbH	Wołkowicz Tomasz et al
EPI_ISL_1393942	Poland/NIPH-NIH_ECDC-1112/2021	2021-02-23	Europe	Poland	„Pro-Medica” w Ełku Sp. z o.o., Medyczne Laboratorium Mikrobiologiczne, Pracownia COVID-19	1. National Institute of Public Health - National Institute of Hygiene; 2. Eurofins Genomics Europe Sequencing GmbH	Wołkowicz Tomasz et al
EPI_ISL_1393943	Poland/NIPH-NIH_ECDC-1113/2021	2021-02-19	Europe	Poland	WSSE w Olsztynie	1. National Institute of Public Health - National Institute of Hygiene; 2. Eurofins Genomics Europe Sequencing GmbH	Wołkowicz Tomasz et al
EPI_ISL_1393944	Poland/NIPH-NIH_ECDC-1114/2021	2021-02-19	Europe	Poland	WSSE w Olsztynie	1. National Institute of Public Health - National Institute of Hygiene; 2. Eurofins Genomics Europe Sequencing GmbH	Wołkowicz Tomasz et al
EPI_ISL_1393946	Poland/NIPH-NIH_ECDC-1117/2021	2021-02-23	Europe	Poland	WSSE w Krakowie	1. National Institute of Public Health - National Institute of Hygiene; 2. Eurofins Genomics Europe Sequencing GmbH	Wołkowicz Tomasz et al
EPI_ISL_1393947	Poland/NIPH-NIH_ECDC-1120/2021	2021-02-23	Europe	Poland	WSSE w Krakowie	1. National Institute of Public Health - National Institute of Hygiene; 2. Eurofins Genomics Europe Sequencing GmbH	Wołkowicz Tomasz et al
EPI_ISL_1393948	Poland/NIPH-NIH_ECDC-1122/2021	2021-02-23	Europe	Poland	WSSE w Krakowie	1. National Institute of Public Health - National Institute of Hygiene; 2. Eurofins Genomics Europe Sequencing GmbH	Wołkowicz Tomasz et al
EPI_ISL_1393949	Poland/NIPH-NIH_ECDC-1123/2021	2021-02-23	Europe	Poland	WSSE w Krakowie	1. National Institute of Public Health - National Institute of Hygiene; 2. Eurofins Genomics Europe Sequencing GmbH	Wołkowicz Tomasz et al
EPI_ISL_1393950	Poland/NIPH-NIH_ECDC-1124/2021	2021-02-25	Europe	Poland	WSSE w Krakowie	1. National Institute of Public Health - National Institute of Hygiene; 2. Eurofins Genomics Europe Sequencing GmbH	Wołkowicz Tomasz et al
EPI_ISL_1425560	Poland/NIPH-NIH_ECDC-1125/2021	2021-02-23	Europe	Poland	WSSE w Krakowie	1. National Institute of Public Health - National Institute of Hygiene; 2. Eurofins Genomics Europe Sequencing GmbH	Wołkowicz Tomasz et al
EPI_ISL_1393952	Poland/NIPH-NIH_ECDC-1127/2021	2021-02-24	Europe	Poland	WSSE w Krakowie	1. National Institute of Public Health - National Institute of Hygiene; 2. Eurofins Genomics Europe Sequencing GmbH	Wołkowicz Tomasz et al
EPI_ISL_1393953	Poland/NIPH-NIH_ECDC-1128/2021	2021-02-24	Europe	Poland	WSSE w Krakowie	1. National Institute of Public Health - National Institute of Hygiene; 2. Eurofins Genomics Europe Sequencing GmbH	Wołkowicz Tomasz et al
EPI_ISL_1393954	Poland/NIPH-NIH_ECDC-1129/2021	2021-03-05	Europe	Poland	ZDL ZOZ Nysa	1. National Institute of Public Health - National Institute of Hygiene; 2. Eurofins Genomics Europe Sequencing GmbH	Wołkowicz Tomasz et al
EPI_ISL_1393955	Poland/NIPH-NIH_ECDC-1130/2021	2021-03-03	Europe	Poland	ZDL ZOZ Nysa	1. National Institute of Public Health - National Institute of Hygiene; 2. Eurofins Genomics Europe Sequencing GmbH	Wołkowicz Tomasz et al
EPI_ISL_1393956	Poland/NIPH-NIH_ECDC-1131/2021	2021-03-08	Europe	Poland	ZDL ZOZ Nysa	1. National Institute of Public Health - National Institute of Hygiene; 2. Eurofins Genomics Europe Sequencing GmbH	Wołkowicz Tomasz et al
EPI_ISL_1393958	Poland/NIPH-NIH_ECDC-1133/2021	2021-03-04	Europe	Poland	Zakład Mikrobiologii USK Opole	1. National Institute of Public Health - National Institute of Hygiene; 2. Eurofins Genomics Europe Sequencing GmbH	Wołkowicz Tomasz et al
EPI_ISL_1393961	Poland/NIPH-NIH_ECDC-1136/2021	2021-03-07	Europe	Poland	Zakład Mikrobiologii USK Opole	1. National Institute of Public Health - National Institute of Hygiene; 2. Eurofins Genomics Europe Sequencing GmbH	Wołkowicz Tomasz et al
EPI_ISL_1393962	Poland/NIPH-NIH_ECDC-1137/2021	2021-03-02	Europe	Poland	LABORATORIUM BADAŃ KLINICZNYCH WSSE w OPOLU	1. National Institute of Public Health - National Institute of Hygiene; 2. Eurofins Genomics Europe Sequencing GmbH	Wołkowicz Tomasz et al
EPI_ISL_1393963	Poland/NIPH-NIH_ECDC-1138/2021	2021-03-02	Europe	Poland	LABORATORIUM BADAŃ KLINICZNYCH WSSE w OPOLU	1. National Institute of Public Health - National Institute of Hygiene; 2. Eurofins Genomics Europe Sequencing GmbH	Wołkowicz Tomasz et al
EPI_ISL_1393964	Poland/NIPH-NIH_ECDC-1139/2021	2021-03-03	Europe	Poland	LABORATORIUM BADAŃ KLINICZNYCH WSSE w OPOLU	1. National Institute of Public Health - National Institute of Hygiene; 2. Eurofins Genomics Europe Sequencing GmbH	Wołkowicz Tomasz et al
EPI_ISL_1393965	Poland/NIPH-NIH_ECDC-1140/2021	2021-03-03	Europe	Poland	LABORATORIUM BADAŃ KLINICZNYCH WSSE w OPOLU	1. National Institute of Public Health - National Institute of Hygiene; 2. Eurofins Genomics Europe Sequencing GmbH	Wołkowicz Tomasz et al
EPI_ISL_1393966	Poland/NIPH-NIH_ECDC-1141/2021	2021-03-01	Europe	Poland	LABORATORIUM BADAŃ KLINICZNYCH WSSE w OPOLU	1. National Institute of Public Health - National Institute of Hygiene; 2. Eurofins Genomics Europe Sequencing GmbH	Wołkowicz Tomasz et al
EPI_ISL_1393967	Poland/NIPH-NIH_ECDC-1142/2021	2021-03-03	Europe	Poland	LABORATORIUM BADAŃ KLINICZNYCH WSSE w OPOLU	1. National Institute of Public Health - National Institute of Hygiene; 2. Eurofins Genomics Europe Sequencing GmbH	Wołkowicz Tomasz et al
EPI_ISL_1393968	Poland/NIPH-NIH_ECDC-1144/2021	2021-03-02	Europe	Poland	LABORATORIUM BADAŃ KLINICZNYCH WSSE w OPOLU	1. National Institute of Public Health - National Institute of Hygiene; 2. Eurofins Genomics Europe Sequencing GmbH	Wołkowicz Tomasz et al
EPI_ISL_1393969	Poland/NIPH-NIH_ECDC-1145/2021	2021-03-02	Europe	Poland	LABORATORIUM BADAŃ KLINICZNYCH WSSE w OPOLU	1. National Institute of Public Health - National Institute of Hygiene; 2. Eurofins Genomics Europe Sequencing GmbH	Wołkowicz Tomasz et al
EPI_ISL_1393970	Poland/NIPH-NIH_ECDC-1146/2021	2021-03-01	Europe	Poland	LABORATORIUM BADAŃ KLINICZNYCH WSSE w OPOLU	1. National Institute of Public Health - National Institute of Hygiene; 2. Eurofins Genomics Europe Sequencing GmbH	Wołkowicz Tomasz et al
EPI_ISL_1393971	Poland/NIPH-NIH_ECDC-1147/2021	2021-03-02	Europe	Poland	LABORATORIUM BADAŃ KLINICZNYCH WSSE w OPOLU	1. National Institute of Public Health - National Institute of Hygiene; 2. Eurofins Genomics Europe Sequencing GmbH	Wołkowicz Tomasz et al
EPI_ISL_1393972	Poland/NIPH-NIH_ECDC-1148/2021	2021-03-04	Europe	Poland	LABORATORIUM BADAŃ KLINICZNYCH WSSE w OPOLU	1. National Institute of Public Health - National Institute of Hygiene; 2. Eurofins Genomics Europe Sequencing GmbH	Wołkowicz Tomasz et al
EPI_ISL_1393973	Poland/NIPH-NIH_ECDC-1149/2021	2021-03-03	Europe	Poland	LABORATORIUM BADAŃ KLINICZNYCH WSSE w OPOLU	1. National Institute of Public Health - National Institute of Hygiene; 2. Eurofins Genomics Europe Sequencing GmbH	Wołkowicz Tomasz et al
EPI_ISL_1393974	Poland/NIPH-NIH_ECDC-1150/2021	2021-03-03	Europe	Poland	LABORATORIUM BADAŃ KLINICZNYCH WSSE w OPOLU	1. National Institute of Public Health - National Institute of Hygiene; 2. Eurofins Genomics Europe Sequencing GmbH	Wołkowicz Tomasz et al
EPI_ISL_1393975	Poland/NIPH-NIH_ECDC-1151/2021	2021-03-03	Europe	Poland	LABORATORIUM BADAŃ KLINICZNYCH WSSE w OPOLU	1. National Institute of Public Health - National Institute of Hygiene; 2. Eurofins Genomics Europe Sequencing GmbH	Wołkowicz Tomasz et al
EPI_ISL_1393976	Poland/NIPH-NIH_ECDC-1152/2021	2021-03-03	Europe	Poland	LABORATORIUM BADAŃ KLINICZNYCH WSSE w OPOLU	1. National Institute of Public Health - National Institute of Hygiene; 2. Eurofins Genomics Europe Sequencing GmbH	Wołkowicz Tomasz et al
EPI_ISL_1393977	Poland/NIPH-NIH_ECDC-1153/2021	2021-03-02	Europe	Poland	LABORATORIUM BADAŃ KLINICZNYCH WSSE w OPOLU	1. National Institute of Public Health - National Institute of Hygiene; 2. Eurofins Genomics Europe Sequencing GmbH	Wołkowicz Tomasz et al
EPI_ISL_1393978	Poland/NIPH-NIH_ECDC-1154/2021	2021-03-03	Europe	Poland	LABORATORIUM BADAŃ KLINICZNYCH WSSE w OPOLU	1. National Institute of Public Health - National Institute of Hygiene; 2. Eurofins Genomics Europe Sequencing GmbH	Wołkowicz Tomasz et al
EPI_ISL_1393980	Poland/NIPH-NIH_ECDC-1156/2021	2021-03-04	Europe	Poland	LABORATORIUM BADAŃ KLINICZNYCH WSSE w OPOLU	1. National Institute of Public Health - National Institute of Hygiene; 2. Eurofins Genomics Europe Sequencing GmbH	Wołkowicz Tomasz et al
EPI_ISL_1393981	Poland/NIPH-NIH_ECDC-1157/2021	2021-03-04	Europe	Poland	LABORATORIUM BADAŃ KLINICZNYCH WSSE w OPOLU	1. National Institute of Public Health - National Institute of Hygiene; 2. Eurofins Genomics Europe Sequencing GmbH	Wołkowicz Tomasz et al
EPI_ISL_1393983	Poland/NIPH-NIH_ECDC-1160/2021	2021-03-05	Europe	Poland	LABORATORIUM BADAŃ KLINICZNYCH WSSE w OPOLU	1. National Institute of Public Health - National Institute of Hygiene; 2. Eurofins Genomics Europe Sequencing GmbH	Wołkowicz Tomasz et al
EPI_ISL_1393984	Poland/NIPH-NIH_ECDC-1161/2021	2021-03-01	Europe	Poland	Laboratorium Badawczo-Rozwojowe Vitagenum	1. National Institute of Public Health - National Institute of Hygiene; 2. Eurofins Genomics Europe Sequencing GmbH	Wołkowicz Tomasz et al
EPI_ISL_1393985	Poland/NIPH-NIH_ECDC-1162/2021	2021-03-01	Europe	Poland	Laboratorium Badawczo-Rozwojowe Vitagenum	1. National Institute of Public Health - National Institute of Hygiene; 2. Eurofins Genomics Europe Sequencing GmbH	Wołkowicz Tomasz et al
EPI_ISL_1393986	Poland/NIPH-NIH_ECDC-1163/2021	2021-03-01	Europe	Poland	Laboratorium Badawczo-Rozwojowe Vitagenum	1. National Institute of Public Health - National Institute of Hygiene; 2. Eurofins Genomics Europe Sequencing GmbH	Wołkowicz Tomasz et al
EPI_ISL_1393987	Poland/NIPH-NIH_ECDC-1164/2021	2021-03-01	Europe	Poland	Laboratorium Badawczo-Rozwojowe Vitagenum	1. National Institute of Public Health - National Institute of Hygiene; 2. Eurofins Genomics Europe Sequencing GmbH	Wołkowicz Tomasz et al
EPI_ISL_1393988	Poland/NIPH-NIH_ECDC-1165/2021	2021-03-01	Europe	Poland	Laboratorium Badawczo-Rozwojowe Vitagenum	1. National Institute of Public Health - National Institute of Hygiene; 2. Eurofins Genomics Europe Sequencing GmbH	Wołkowicz Tomasz et al
EPI_ISL_1393990	Poland/NIPH-NIH_ECDC-1168/2021	2021-03-03	Europe	Poland	Laboratorium Badawczo-Rozwojowe Vitagenum	1. National Institute of Public Health - National Institute of Hygiene; 2. Eurofins Genomics Europe Sequencing GmbH	Wołkowicz Tomasz et al
EPI_ISL_1393991	Poland/NIPH-NIH_ECDC-1169/2021	2021-03-01	Europe	Poland	Laboratorium Badawczo-Rozwojowe Vitagenum	1. National Institute of Public Health - National Institute of Hygiene; 2. Eurofins Genomics Europe Sequencing GmbH	Wołkowicz Tomasz et al
EPI_ISL_1393992	Poland/NIPH-NIH_ECDC-1170/2021	2021-03-04	Europe	Poland	Laboratorium Genetyczne Alab Plus Sp. z o.o.	1. National Institute of Public Health - National Institute of Hygiene; 2. Eurofins Genomics Europe Sequencing GmbH	Wołkowicz Tomasz et al
EPI_ISL_1393993	Poland/NIPH-NIH_ECDC-1171/2021	2021-03-04	Europe	Poland	Laboratorium Diagnostyczne Centrum Medycznego Luxmed	1. National Institute of Public Health - National Institute of Hygiene; 2. Eurofins Genomics Europe Sequencing GmbH	Wołkowicz Tomasz et al
EPI_ISL_1393994	Poland/NIPH-NIH_ECDC-1172/2021	2021-03-03	Europe	Poland	Laboratorium Diagnostyczne Centrum Medycznego Luxmed	1. National Institute of Public Health - National Institute of Hygiene; 2. Eurofins Genomics Europe Sequencing GmbH	Wołkowicz Tomasz et al
EPI_ISL_1393995	Poland/NIPH-NIH_ECDC-1173/2021	2021-03-04	Europe	Poland	Laboratorium Diagnostyczne Centrum Medycznego Luxmed	1. National Institute of Public Health - National Institute of Hygiene; 2. Eurofins Genomics Europe Sequencing GmbH	Wołkowicz Tomasz et al
EPI_ISL_1393996	Poland/NIPH-NIH_ECDC-1174/2021	2021-03-04	Europe	Poland	Laboratorium Diagnostyczne Centrum Medycznego Luxmed	1. National Institute of Public Health - National Institute of Hygiene; 2. Eurofins Genomics Europe Sequencing GmbH	Wołkowicz Tomasz et al
EPI_ISL_1393997	Poland/NIPH-NIH_ECDC-1175/2021	2021-03-01	Europe	Poland	Laboratorium Diagnostyczne Centrum Medycznego Luxmed	1. National Institute of Public Health - National Institute of Hygiene; 2. Eurofins Genomics Europe Sequencing GmbH	Wołkowicz Tomasz et al
EPI_ISL_1393998	Poland/NIPH-NIH_ECDC-1176/2021	2021-03-01	Europe	Poland	Laboratorium Diagnostyczne Centrum Medycznego Luxmed	1. National Institute of Public Health - National Institute of Hygiene; 2. Eurofins Genomics Europe Sequencing GmbH	Wołkowicz Tomasz et al
EPI_ISL_1393999	Poland/NIPH-NIH_ECDC-1177/2021	2021-03-01	Europe	Poland	Laboratorium Diagnostyczne Centrum Medycznego Luxmed	1. National Institute of Public Health - National Institute of Hygiene; 2. Eurofins Genomics Europe Sequencing GmbH	Wołkowicz Tomasz et al
EPI_ISL_1394000	Poland/NIPH-NIH_ECDC-1178/2021	2021-03-05	Europe	Poland	Laboratorium Diagnostyczne Centrum Medycznego Luxmed	1. National Institute of Public Health - National Institute of Hygiene; 2. Eurofins Genomics Europe Sequencing GmbH	Wołkowicz Tomasz et al
EPI_ISL_1394001	Poland/NIPH-NIH_ECDC-1179/2021	2021-03-05	Europe	Poland	Laboratorium Diagnostyczne Centrum Medycznego Luxmed	1. National Institute of Public Health - National Institute of Hygiene; 2. Eurofins Genomics Europe Sequencing GmbH	Wołkowicz Tomasz et al
EPI_ISL_1394003	Poland/NIPH-NIH_ECDC-1181/2021	2021-03-03	Europe	Poland	Laboratorium INNGEN	1. National Institute of Public Health - National Institute of Hygiene; 2. Eurofins Genomics Europe Sequencing GmbH	Wołkowicz Tomasz et al
EPI_ISL_1394004	Poland/NIPH-NIH_ECDC-1182/2021	2021-03-03	Europe	Poland	Laboratorium INNGEN	1. National Institute of Public Health - National Institute of Hygiene; 2. Eurofins Genomics Europe Sequencing GmbH	Wołkowicz Tomasz et al
EPI_ISL_1425541	Poland/NIPH-NIH_ECDC-1183/2021	2021-03-03	Europe	Poland	Laboratorium INNGEN	1. National Institute of Public Health - National Institute of Hygiene; 2. Eurofins Genomics Europe Sequencing GmbH	Wołkowicz Tomasz et al
EPI_ISL_1394005	Poland/NIPH-NIH_ECDC-1184/2021	2021-03-03	Europe	Poland	Laboratorium INNGEN	1. National Institute of Public Health - National Institute of Hygiene; 2. Eurofins Genomics Europe Sequencing GmbH	Wołkowicz Tomasz et al
EPI_ISL_1394006	Poland/NIPH-NIH_ECDC-1185/2021	2021-03-03	Europe	Poland	DL OBM WSSE w Lublinie	1. National Institute of Public Health - National Institute of Hygiene; 2. Eurofins Genomics Europe Sequencing GmbH	Wołkowicz Tomasz et al
EPI_ISL_1394007	Poland/NIPH-NIH_ECDC-1186/2021	2021-03-02	Europe	Poland	DL OBM WSSE w Lublinie	1. National Institute of Public Health - National Institute of Hygiene; 2. Eurofins Genomics Europe Sequencing GmbH	Wołkowicz Tomasz et al
EPI_ISL_1394008	Poland/NIPH-NIH_ECDC-1187/2021	2021-03-03	Europe	Poland	DL OBM WSSE w Lublinie	1. National Institute of Public Health - National Institute of Hygiene; 2. Eurofins Genomics Europe Sequencing GmbH	Wołkowicz Tomasz et al
EPI_ISL_1394009	Poland/NIPH-NIH_ECDC-1188/2021	2021-03-05	Europe	Poland	DL OBM WSSE w Lublinie	1. National Institute of Public Health - National Institute of Hygiene; 2. Eurofins Genomics Europe Sequencing GmbH	Wołkowicz Tomasz et al
EPI_ISL_1394010	Poland/NIPH-NIH_ECDC-1189/2021	2021-03-03	Europe	Poland	Laboratorium Genetyczne Alab Plus Sp. z o.o.	1. National Institute of Public Health - National Institute of Hygiene; 2. Eurofins Genomics Europe Sequencing GmbH	Wołkowicz Tomasz et al
EPI_ISL_1394011	Poland/NIPH-NIH_ECDC-1190/2021	2021-03-03	Europe	Poland	Laboratorium Genetyczne Alab Plus Sp. z o.o.	1. National Institute of Public Health - National Institute of Hygiene; 2. Eurofins Genomics Europe Sequencing GmbH	Wołkowicz Tomasz et al
EPI_ISL_1394012	Poland/NIPH-NIH_ECDC-1191/2021	2021-03-04	Europe	Poland	Laboratorium Genetyczne Alab Plus Sp. z o.o.	1. National Institute of Public Health - National Institute of Hygiene; 2. Eurofins Genomics Europe Sequencing GmbH	Wołkowicz Tomasz et al
EPI_ISL_1394013	Poland/NIPH-NIH_ECDC-1192/2021	2021-03-04	Europe	Poland	Laboratorium Genetyczne Alab Plus Sp. z o.o.	1. National Institute of Public Health - National Institute of Hygiene; 2. Eurofins Genomics Europe Sequencing GmbH	Wołkowicz Tomasz et al
EPI_ISL_1394014	Poland/NIPH-NIH_ECDC-1193/2021	2021-02-23	Europe	Poland	Regionalne Centrum Krwiodawstwa i Krwiolecznictwa w Białymstoku Pracownia Diagnostyki Molekularnej wirusa SARS-CoV-2	1. National Institute of Public Health - National Institute of Hygiene; 2. Eurofins Genomics Europe Sequencing GmbH	Wołkowicz Tomasz et al
EPI_ISL_1394015	Poland/NIPH-NIH_ECDC-1194/2021	2021-02-23	Europe	Poland	Regionalne Centrum Krwiodawstwa i Krwiolecznictwa w Białymstoku Pracownia Diagnostyki Molekularnej wirusa SARS-CoV-2	1. National Institute of Public Health - National Institute of Hygiene; 2. Eurofins Genomics Europe Sequencing GmbH	Wołkowicz Tomasz et al
EPI_ISL_1394016	Poland/NIPH-NIH_ECDC-1195/2021	2021-02-23	Europe	Poland	Regionalne Centrum Krwiodawstwa i Krwiolecznictwa w Białymstoku Pracownia Diagnostyki Molekularnej wirusa SARS-CoV-2	1. National Institute of Public Health - National Institute of Hygiene; 2. Eurofins Genomics Europe Sequencing GmbH	Wołkowicz Tomasz et al
EPI_ISL_1394017	Poland/NIPH-NIH_ECDC-1196/2021	2021-02-23	Europe	Poland	Regionalne Centrum Krwiodawstwa i Krwiolecznictwa w Białymstoku Pracownia Diagnostyki Molekularnej wirusa SARS-CoV-2	1. National Institute of Public Health - National Institute of Hygiene; 2. Eurofins Genomics Europe Sequencing GmbH	Wołkowicz Tomasz et al
EPI_ISL_1394018	Poland/NIPH-NIH_ECDC-1197/2021	2021-02-23	Europe	Poland	Regionalne Centrum Krwiodawstwa i Krwiolecznictwa w Białymstoku Pracownia Diagnostyki Molekularnej wirusa SARS-CoV-2	1. National Institute of Public Health - National Institute of Hygiene; 2. Eurofins Genomics Europe Sequencing GmbH	Wołkowicz Tomasz et al
EPI_ISL_1394019	Poland/NIPH-NIH_ECDC-1198/2021	2021-02-23	Europe	Poland	Regionalne Centrum Krwiodawstwa i Krwiolecznictwa w Białymstoku Pracownia Diagnostyki Molekularnej wirusa SARS-CoV-2	1. National Institute of Public Health - National Institute of Hygiene; 2. Eurofins Genomics Europe Sequencing GmbH	Wołkowicz Tomasz et al
EPI_ISL_1394020	Poland/NIPH-NIH_ECDC-1199/2021	2021-02-23	Europe	Poland	Regionalne Centrum Krwiodawstwa i Krwiolecznictwa w Białymstoku Pracownia Diagnostyki Molekularnej wirusa SARS-CoV-2	1. National Institute of Public Health - National Institute of Hygiene; 2. Eurofins Genomics Europe Sequencing GmbH	Wołkowicz Tomasz et al
EPI_ISL_1394021	Poland/NIPH-NIH_ECDC-1200/2021	2021-02-23	Europe	Poland	Regionalne Centrum Krwiodawstwa i Krwiolecznictwa w Białymstoku Pracownia Diagnostyki Molekularnej wirusa SARS-CoV-2	1. National Institute of Public Health - National Institute of Hygiene; 2. Eurofins Genomics Europe Sequencing GmbH	Wołkowicz Tomasz et al
EPI_ISL_1394022	Poland/NIPH-NIH_ECDC-1201/2021	2021-02-23	Europe	Poland	Regionalne Centrum Krwiodawstwa i Krwiolecznictwa w Białymstoku Pracownia Diagnostyki Molekularnej wirusa SARS-CoV-2	1. National Institute of Public Health - National Institute of Hygiene; 2. Eurofins Genomics Europe Sequencing GmbH	Wołkowicz Tomasz et al
EPI_ISL_1394023	Poland/NIPH-NIH_ECDC-1202/2021	2021-02-23	Europe	Poland	Regionalne Centrum Krwiodawstwa i Krwiolecznictwa w Białymstoku Pracownia Diagnostyki Molekularnej wirusa SARS-CoV-2	1. National Institute of Public Health - National Institute of Hygiene; 2. Eurofins Genomics Europe Sequencing GmbH	Wołkowicz Tomasz et al
EPI_ISL_1394024	Poland/NIPH-NIH_ECDC-1203/2021	2021-02-23	Europe	Poland	Regionalne Centrum Krwiodawstwa i Krwiolecznictwa w Białymstoku Pracownia Diagnostyki Molekularnej wirusa SARS-CoV-2	1. National Institute of Public Health - National Institute of Hygiene; 2. Eurofins Genomics Europe Sequencing GmbH	Wołkowicz Tomasz et al
EPI_ISL_1425542	Poland/NIPH-NIH_ECDC-1204/2021	2021-02-23	Europe	Poland	Regionalne Centrum Krwiodawstwa i Krwiolecznictwa w Białymstoku Pracownia Diagnostyki Molekularnej wirusa SARS-CoV-2	1. National Institute of Public Health - National Institute of Hygiene; 2. Eurofins Genomics Europe Sequencing GmbH	Wołkowicz Tomasz et al
EPI_ISL_1394025	Poland/NIPH-NIH_ECDC-1205/2021	2021-02-24	Europe	Poland	Regionalne Centrum Krwiodawstwa i Krwiolecznictwa w Białymstoku Pracownia Diagnostyki Molekularnej wirusa SARS-CoV-2	1. National Institute of Public Health - National Institute of Hygiene; 2. Eurofins Genomics Europe Sequencing GmbH	Wołkowicz Tomasz et al
EPI_ISL_1394026	Poland/NIPH-NIH_ECDC-1206/2021	2021-02-23	Europe	Poland	Regionalne Centrum Krwiodawstwa i Krwiolecznictwa w Białymstoku Pracownia Diagnostyki Molekularnej wirusa SARS-CoV-2	1. National Institute of Public Health - National Institute of Hygiene; 2. Eurofins Genomics Europe Sequencing GmbH	Wołkowicz Tomasz et al
EPI_ISL_1394027	Poland/NIPH-NIH_ECDC-1207/2021	2021-02-23	Europe	Poland	Regionalne Centrum Krwiodawstwa i Krwiolecznictwa w Białymstoku Pracownia Diagnostyki Molekularnej wirusa SARS-CoV-2	1. National Institute of Public Health - National Institute of Hygiene; 2. Eurofins Genomics Europe Sequencing GmbH	Wołkowicz Tomasz et al
EPI_ISL_1394028	Poland/NIPH-NIH_ECDC-1208/2021	2021-02-24	Europe	Poland	Regionalne Centrum Krwiodawstwa i Krwiolecznictwa w Białymstoku Pracownia Diagnostyki Molekularnej wirusa SARS-CoV-2	1. National Institute of Public Health - National Institute of Hygiene; 2. Eurofins Genomics Europe Sequencing GmbH	Wołkowicz Tomasz et al
EPI_ISL_1394030	Poland/NIPH-NIH_ECDC-1210/2021	2021-02-24	Europe	Poland	Regionalne Centrum Krwiodawstwa i Krwiolecznictwa w Białymstoku Pracownia Diagnostyki Molekularnej wirusa SARS-CoV-2	1. National Institute of Public Health - National Institute of Hygiene; 2. Eurofins Genomics Europe Sequencing GmbH	Wołkowicz Tomasz et al
EPI_ISL_1394031	Poland/NIPH-NIH_ECDC-1211/2021	2021-02-24	Europe	Poland	Regionalne Centrum Krwiodawstwa i Krwiolecznictwa w Białymstoku Pracownia Diagnostyki Molekularnej wirusa SARS-CoV-2	1. National Institute of Public Health - National Institute of Hygiene; 2. Eurofins Genomics Europe Sequencing GmbH	Wołkowicz Tomasz et al
EPI_ISL_1394032	Poland/NIPH-NIH_ECDC-1212/2021	2021-02-24	Europe	Poland	Regionalne Centrum Krwiodawstwa i Krwiolecznictwa w Białymstoku Pracownia Diagnostyki Molekularnej wirusa SARS-CoV-2	1. National Institute of Public Health - National Institute of Hygiene; 2. Eurofins Genomics Europe Sequencing GmbH	Wołkowicz Tomasz et al
EPI_ISL_1394033	Poland/NIPH-NIH_ECDC-1213/2021	2021-02-23	Europe	Poland	Regionalne Centrum Krwiodawstwa i Krwiolecznictwa w Białymstoku Pracownia Diagnostyki Molekularnej wirusa SARS-CoV-2	1. National Institute of Public Health - National Institute of Hygiene; 2. Eurofins Genomics Europe Sequencing GmbH	Wołkowicz Tomasz et al
EPI_ISL_1394034	Poland/NIPH-NIH_ECDC-1214/2021	2021-02-24	Europe	Poland	Regionalne Centrum Krwiodawstwa i Krwiolecznictwa w Białymstoku Pracownia Diagnostyki Molekularnej wirusa SARS-CoV-2	1. National Institute of Public Health - National Institute of Hygiene; 2. Eurofins Genomics Europe Sequencing GmbH	Wołkowicz Tomasz et al
EPI_ISL_1394035	Poland/NIPH-NIH_ECDC-1215/2021	2021-02-25	Europe	Poland	Regionalne Centrum Krwiodawstwa i Krwiolecznictwa w Białymstoku Pracownia Diagnostyki Molekularnej wirusa SARS-CoV-2	1. National Institute of Public Health - National Institute of Hygiene; 2. Eurofins Genomics Europe Sequencing GmbH	Wołkowicz Tomasz et al
EPI_ISL_1394036	Poland/NIPH-NIH_ECDC-1216/2021	2021-02-25	Europe	Poland	Regionalne Centrum Krwiodawstwa i Krwiolecznictwa w Białymstoku Pracownia Diagnostyki Molekularnej wirusa SARS-CoV-2	1. National Institute of Public Health - National Institute of Hygiene; 2. Eurofins Genomics Europe Sequencing GmbH	Wołkowicz Tomasz et al
EPI_ISL_1394037	Poland/NIPH-NIH_ECDC-1217/2021	2021-02-23	Europe	Poland	Regionalne Centrum Krwiodawstwa i Krwiolecznictwa w Białymstoku Pracownia Diagnostyki Molekularnej wirusa SARS-CoV-2	1. National Institute of Public Health - National Institute of Hygiene; 2. Eurofins Genomics Europe Sequencing GmbH	Wołkowicz Tomasz et al
EPI_ISL_1394038	Poland/NIPH-NIH_ECDC-1218/2021	2021-02-23	Europe	Poland	Regionalne Centrum Krwiodawstwa i Krwiolecznictwa w Białymstoku Pracownia Diagnostyki Molekularnej wirusa SARS-CoV-2	1. National Institute of Public Health - National Institute of Hygiene; 2. Eurofins Genomics Europe Sequencing GmbH	Wołkowicz Tomasz et al
EPI_ISL_1394039	Poland/NIPH-NIH_ECDC-1219/2021	2021-02-23	Europe	Poland	Regionalne Centrum Krwiodawstwa i Krwiolecznictwa w Białymstoku Pracownia Diagnostyki Molekularnej wirusa SARS-CoV-2	1. National Institute of Public Health - National Institute of Hygiene; 2. Eurofins Genomics Europe Sequencing GmbH	Wołkowicz Tomasz et al
EPI_ISL_1394040	Poland/NIPH-NIH_ECDC-1220/2021	2021-02-23	Europe	Poland	Regionalne Centrum Krwiodawstwa i Krwiolecznictwa w Białymstoku Pracownia Diagnostyki Molekularnej wirusa SARS-CoV-2	1. National Institute of Public Health - National Institute of Hygiene; 2. Eurofins Genomics Europe Sequencing GmbH	Wołkowicz Tomasz et al
EPI_ISL_1394041	Poland/NIPH-NIH_ECDC-1221/2021	2021-02-27	Europe	Poland	WSSE Białystok	1. National Institute of Public Health - National Institute of Hygiene; 2. Eurofins Genomics Europe Sequencing GmbH	Wołkowicz Tomasz et al
EPI_ISL_1425543	Poland/NIPH-NIH_ECDC-1222/2021	2021-02-28	Europe	Poland	WSSE Białystok	1. National Institute of Public Health - National Institute of Hygiene; 2. Eurofins Genomics Europe Sequencing GmbH	Wołkowicz Tomasz et al
EPI_ISL_1394042	Poland/NIPH-NIH_ECDC-1223/2021	2021-03-02	Europe	Poland	Bruss	1. National Institute of Public Health - National Institute of Hygiene; 2. Eurofins Genomics Europe Sequencing GmbH	Wołkowicz Tomasz et al
EPI_ISL_1394043	Poland/NIPH-NIH_ECDC-1224/2021	2021-03-02	Europe	Poland	Bruss	1. National Institute of Public Health - National Institute of Hygiene; 2. Eurofins Genomics Europe Sequencing GmbH	Wołkowicz Tomasz et al
EPI_ISL_1394044	Poland/NIPH-NIH_ECDC-1225/2021	2021-03-02	Europe	Poland	Bruss	1. National Institute of Public Health - National Institute of Hygiene; 2. Eurofins Genomics Europe Sequencing GmbH	Wołkowicz Tomasz et al
EPI_ISL_1394045	Poland/NIPH-NIH_ECDC-1226/2021	2021-03-02	Europe	Poland	Bruss	1. National Institute of Public Health - National Institute of Hygiene; 2. Eurofins Genomics Europe Sequencing GmbH	Wołkowicz Tomasz et al
EPI_ISL_1425544	Poland/NIPH-NIH_ECDC-1227/2021	2021-03-02	Europe	Poland	Bruss	1. National Institute of Public Health - National Institute of Hygiene; 2. Eurofins Genomics Europe Sequencing GmbH	Wołkowicz Tomasz et al
EPI_ISL_1394046	Poland/NIPH-NIH_ECDC-1229/2021	2021-02-24	Europe	Poland	Bruss	1. National Institute of Public Health - National Institute of Hygiene; 2. Eurofins Genomics Europe Sequencing GmbH	Wołkowicz Tomasz et al
EPI_ISL_1394047	Poland/NIPH-NIH_ECDC-1230/2021	2021-02-24	Europe	Poland	Bruss	1. National Institute of Public Health - National Institute of Hygiene; 2. Eurofins Genomics Europe Sequencing GmbH	Wołkowicz Tomasz et al
EPI_ISL_1394048	Poland/NIPH-NIH_ECDC-1231/2021	2021-02-25	Europe	Poland	Bruss	1. National Institute of Public Health - National Institute of Hygiene; 2. Eurofins Genomics Europe Sequencing GmbH	Wołkowicz Tomasz et al
EPI_ISL_1394049	Poland/NIPH-NIH_ECDC-1232/2021	2021-02-26	Europe	Poland	Bruss	1. National Institute of Public Health - National Institute of Hygiene; 2. Eurofins Genomics Europe Sequencing GmbH	Wołkowicz Tomasz et al
EPI_ISL_1394050	Poland/NIPH-NIH_ECDC-1233/2021	2021-02-28	Europe	Poland	Bruss	1. National Institute of Public Health - National Institute of Hygiene; 2. Eurofins Genomics Europe Sequencing GmbH	Wołkowicz Tomasz et al
EPI_ISL_1394051	Poland/NIPH-NIH_ECDC-1234/2021	2021-02-26	Europe	Poland	Bruss	1. National Institute of Public Health - National Institute of Hygiene; 2. Eurofins Genomics Europe Sequencing GmbH	Wołkowicz Tomasz et al
EPI_ISL_1394052	Poland/NIPH-NIH_ECDC-1237/2021	2021-02-28	Europe	Poland	Bruss	1. National Institute of Public Health - National Institute of Hygiene; 2. Eurofins Genomics Europe Sequencing GmbH	Wołkowicz Tomasz et al
EPI_ISL_1394053	Poland/NIPH-NIH_ECDC-1238/2021	2021-03-02	Europe	Poland	Bruss	1. National Institute of Public Health - National Institute of Hygiene; 2. Eurofins Genomics Europe Sequencing GmbH	Wołkowicz Tomasz et al
EPI_ISL_1394054	Poland/NIPH-NIH_ECDC-1239/2021	2021-03-02	Europe	Poland	Bruss	1. National Institute of Public Health - National Institute of Hygiene; 2. Eurofins Genomics Europe Sequencing GmbH	Wołkowicz Tomasz et al
EPI_ISL_1394055	Poland/NIPH-NIH_ECDC-1240/2021	2021-03-02	Europe	Poland	Bruss	1. National Institute of Public Health - National Institute of Hygiene; 2. Eurofins Genomics Europe Sequencing GmbH	Wołkowicz Tomasz et al
EPI_ISL_1394057	Poland/NIPH-NIH_ECDC-1242/2021	2021-03-03	Europe	Poland	Bruss	1. National Institute of Public Health - National Institute of Hygiene; 2. Eurofins Genomics Europe Sequencing GmbH	Wołkowicz Tomasz et al
EPI_ISL_1394058	Poland/NIPH-NIH_ECDC-1243/2021	2021-03-03	Europe	Poland	Bruss	1. National Institute of Public Health - National Institute of Hygiene; 2. Eurofins Genomics Europe Sequencing GmbH	Wołkowicz Tomasz et al
EPI_ISL_1394059	Poland/NIPH-NIH_ECDC-1244/2021	2021-03-03	Europe	Poland	Bruss	1. National Institute of Public Health - National Institute of Hygiene; 2. Eurofins Genomics Europe Sequencing GmbH	Wołkowicz Tomasz et al
EPI_ISL_1394060	Poland/NIPH-NIH_ECDC-1245/2021	2021-03-03	Europe	Poland	Bruss	1. National Institute of Public Health - National Institute of Hygiene; 2. Eurofins Genomics Europe Sequencing GmbH	Wołkowicz Tomasz et al
EPI_ISL_1394061	Poland/NIPH-NIH_ECDC-1246/2021	2021-03-03	Europe	Poland	Bruss	1. National Institute of Public Health - National Institute of Hygiene; 2. Eurofins Genomics Europe Sequencing GmbH	Wołkowicz Tomasz et al
EPI_ISL_1394064	Poland/NIPH-NIH_ECDC-1251/2021	2021-03-01	Europe	Poland	Invicta	1. National Institute of Public Health - National Institute of Hygiene; 2. Eurofins Genomics Europe Sequencing GmbH	Wołkowicz Tomasz et al
EPI_ISL_1394065	Poland/NIPH-NIH_ECDC-1252/2021	2021-03-01	Europe	Poland	Invicta	1. National Institute of Public Health - National Institute of Hygiene; 2. Eurofins Genomics Europe Sequencing GmbH	Wołkowicz Tomasz et al
EPI_ISL_1394066	Poland/NIPH-NIH_ECDC-1253/2021	2021-03-02	Europe	Poland	WSSE w Gdańsku	1. National Institute of Public Health - National Institute of Hygiene; 2. Eurofins Genomics Europe Sequencing GmbH	Wołkowicz Tomasz et al
EPI_ISL_1394067	Poland/NIPH-NIH_ECDC-1254/2021	2021-03-05	Europe	Poland	WSSE w Gdańsku	1. National Institute of Public Health - National Institute of Hygiene; 2. Eurofins Genomics Europe Sequencing GmbH	Wołkowicz Tomasz et al
EPI_ISL_1394070	Poland/NIPH-NIH_ECDC-1257/2021	2021-03-01	Europe	Poland	NZOZ Medyczne Laboratorium Diagnostyczne	1. National Institute of Public Health - National Institute of Hygiene; 2. Eurofins Genomics Europe Sequencing GmbH	Wołkowicz Tomasz et al
EPI_ISL_1394071	Poland/NIPH-NIH_ECDC-1258/2021	2021-03-01	Europe	Poland	NZOZ Medyczne Laboratorium Diagnostyczne	1. National Institute of Public Health - National Institute of Hygiene; 2. Eurofins Genomics Europe Sequencing GmbH	Wołkowicz Tomasz et al
EPI_ISL_1394072	Poland/NIPH-NIH_ECDC-1259/2021	2021-03-01	Europe	Poland	NZOZ Medyczne Laboratorium Diagnostyczne	1. National Institute of Public Health - National Institute of Hygiene; 2. Eurofins Genomics Europe Sequencing GmbH	Wołkowicz Tomasz et al
EPI_ISL_1394075	Poland/NIPH-NIH_ECDC-1264/2021	2021-03-01	Europe	Poland	NZOZ Medyczne Laboratorium Diagnostyczne	1. National Institute of Public Health - National Institute of Hygiene; 2. Eurofins Genomics Europe Sequencing GmbH	Wołkowicz Tomasz et al
EPI_ISL_1394076	Poland/NIPH-NIH_ECDC-1265/2021	2021-03-01	Europe	Poland	WSSE w Warszawie	1. National Institute of Public Health - National Institute of Hygiene; 2. Eurofins Genomics Europe Sequencing GmbH	Wołkowicz Tomasz et al
EPI_ISL_1425563	Poland/NIPH-NIH_ECDC-1266/2021	2021-03-02	Europe	Poland	Wojskowy Instytut Medyczny	1. National Institute of Public Health - National Institute of Hygiene; 2. Eurofins Genomics Europe Sequencing GmbH	Wołkowicz Tomasz et al
EPI_ISL_1394077	Poland/NIPH-NIH_ECDC-1267/2021	2021-03-02	Europe	Poland	Wojskowy Instytut Medyczny	1. National Institute of Public Health - National Institute of Hygiene; 2. Eurofins Genomics Europe Sequencing GmbH	Wołkowicz Tomasz et al
EPI_ISL_1394078	Poland/NIPH-NIH_ECDC-1269/2021	2021-03-01	Europe	Poland	Powiatowa Stacja Sanitarno-Epidemiologiczna w Radomiu	1. National Institute of Public Health - National Institute of Hygiene; 2. Eurofins Genomics Europe Sequencing GmbH	Wołkowicz Tomasz et al
EPI_ISL_1394079	Poland/NIPH-NIH_ECDC-1270/2021	2021-03-01	Europe	Poland	Powiatowa Stacja Sanitarno-Epidemiologiczna w Radomiu	1. National Institute of Public Health - National Institute of Hygiene; 2. Eurofins Genomics Europe Sequencing GmbH	Wołkowicz Tomasz et al
EPI_ISL_1394080	Poland/NIPH-NIH_ECDC-1271/2021	2021-03-01	Europe	Poland	Narodowy Instytut Onkologii im. Marii Skłodowskiej-Curie  Państwowy Instytut Badawczy	1. National Institute of Public Health - National Institute of Hygiene; 2. Eurofins Genomics Europe Sequencing GmbH	Wołkowicz Tomasz et al
EPI_ISL_1394081	Poland/NIPH-NIH_ECDC-1272/2021	2021-03-01	Europe	Poland	Narodowy Instytut Onkologii im. Marii Skłodowskiej-Curie  Państwowy Instytut Badawczy	1. National Institute of Public Health - National Institute of Hygiene; 2. Eurofins Genomics Europe Sequencing GmbH	Wołkowicz Tomasz et al
EPI_ISL_1394082	Poland/NIPH-NIH_ECDC-1273/2021	2021-03-02	Europe	Poland	Narodowy Instytut Onkologii im. Marii Skłodowskiej-Curie  Państwowy Instytut Badawczy	1. National Institute of Public Health - National Institute of Hygiene; 2. Eurofins Genomics Europe Sequencing GmbH	Wołkowicz Tomasz et al
EPI_ISL_1394083	Poland/NIPH-NIH_ECDC-1274/2021	2021-03-02	Europe	Poland	Powiatowa Stacja Sanitarno-Epidemiologiczna w Radomiu	1. National Institute of Public Health - National Institute of Hygiene; 2. Eurofins Genomics Europe Sequencing GmbH	Wołkowicz Tomasz et al
EPI_ISL_1394084	Poland/NIPH-NIH_ECDC-1275/2021	2021-03-02	Europe	Poland	Powiatowa Stacja Sanitarno-Epidemiologiczna w Radomiu	1. National Institute of Public Health - National Institute of Hygiene; 2. Eurofins Genomics Europe Sequencing GmbH	Wołkowicz Tomasz et al
EPI_ISL_1394085	Poland/NIPH-NIH_ECDC-1276/2021	2021-03-02	Europe	Poland	Powiatowa Stacja Sanitarno-Epidemiologiczna w Radomiu	1. National Institute of Public Health - National Institute of Hygiene; 2. Eurofins Genomics Europe Sequencing GmbH	Wołkowicz Tomasz et al
EPI_ISL_1394086	Poland/NIPH-NIH_ECDC-1278/2021	2021-03-06	Europe	Poland	Instytut "Pomnik-Centrum Zdrowia Dziecka" Zakład Mikrobiologii i Immunologii Klinicznej	1. National Institute of Public Health - National Institute of Hygiene; 2. Eurofins Genomics Europe Sequencing GmbH	Wołkowicz Tomasz et al
EPI_ISL_1394088	Poland/NIPH-NIH_ECDC-1282/2021	2021-03-02	Europe	Poland	Instytut "Pomnik-Centrum Zdrowia Dziecka" Zakład Mikrobiologii i Immunologii Klinicznej	1. National Institute of Public Health - National Institute of Hygiene; 2. Eurofins Genomics Europe Sequencing GmbH	Wołkowicz Tomasz et al
EPI_ISL_1394089	Poland/NIPH-NIH_ECDC-1283/2021	2021-03-02	Europe	Poland	Instytut "Pomnik-Centrum Zdrowia Dziecka" Zakład Mikrobiologii i Immunologii Klinicznej	1. National Institute of Public Health - National Institute of Hygiene; 2. Eurofins Genomics Europe Sequencing GmbH	Wołkowicz Tomasz et al
EPI_ISL_1394090	Poland/NIPH-NIH_ECDC-1284/2021	2021-03-02	Europe	Poland	Instytut "Pomnik-Centrum Zdrowia Dziecka" Zakład Mikrobiologii i Immunologii Klinicznej	1. National Institute of Public Health - National Institute of Hygiene; 2. Eurofins Genomics Europe Sequencing GmbH	Wołkowicz Tomasz et al
EPI_ISL_1394091	Poland/NIPH-NIH_ECDC-1285/2021	2021-03-04	Europe	Poland	Instytut "Pomnik-Centrum Zdrowia Dziecka" Zakład Mikrobiologii i Immunologii Klinicznej	1. National Institute of Public Health - National Institute of Hygiene; 2. Eurofins Genomics Europe Sequencing GmbH	Wołkowicz Tomasz et al
EPI_ISL_1394094	Poland/NIPH-NIH_ECDC-1293/2021	2021-03-03	Europe	Poland	WSSE w Bydgoszczy-laboratorium	1. National Institute of Public Health - National Institute of Hygiene; 2. Eurofins Genomics Europe Sequencing GmbH	Wołkowicz Tomasz et al
EPI_ISL_1394096	Poland/NIPH-NIH_ECDC-1296/2021	2021-03-04	Europe	Poland	Alab Laboratoria Sp. z o. o.	1. National Institute of Public Health - National Institute of Hygiene; 2. Eurofins Genomics Europe Sequencing GmbH	Wołkowicz Tomasz et al
EPI_ISL_1394097	Poland/NIPH-NIH_ECDC-1297/2021	2021-03-04	Europe	Poland	Alab Laboratoria Sp. z o. o.	1. National Institute of Public Health - National Institute of Hygiene; 2. Eurofins Genomics Europe Sequencing GmbH	Wołkowicz Tomasz et al
EPI_ISL_1394098	Poland/NIPH-NIH_ECDC-1298/2021	2021-03-03	Europe	Poland	Alab Laboratoria Sp. z o. o.	1. National Institute of Public Health - National Institute of Hygiene; 2. Eurofins Genomics Europe Sequencing GmbH	Wołkowicz Tomasz et al
EPI_ISL_1394099	Poland/NIPH-NIH_ECDC-1299/2021	2021-03-02	Europe	Poland	Alab Laboratoria Sp. z o. o.	1. National Institute of Public Health - National Institute of Hygiene; 2. Eurofins Genomics Europe Sequencing GmbH	Wołkowicz Tomasz et al
EPI_ISL_1394101	Poland/NIPH-NIH_ECDC-1301/2021	2021-03-04	Europe	Poland	Laboratorium Mikrobiologiczne RSS w Grudziądzu	1. National Institute of Public Health - National Institute of Hygiene; 2. Eurofins Genomics Europe Sequencing GmbH	Wołkowicz Tomasz et al
EPI_ISL_1394102	Poland/NIPH-NIH_ECDC-1302/2021	2021-03-04	Europe	Poland	Laboratorium Mikrobiologiczne RSS w Grudziądzu	1. National Institute of Public Health - National Institute of Hygiene; 2. Eurofins Genomics Europe Sequencing GmbH	Wołkowicz Tomasz et al
EPI_ISL_1394104	Poland/NIPH-NIH_ECDC-1304/2021	2021-03-04	Europe	Poland	Laboratorium Mikrobiologiczne RSS w Grudziądzu	1. National Institute of Public Health - National Institute of Hygiene; 2. Eurofins Genomics Europe Sequencing GmbH	Wołkowicz Tomasz et al
EPI_ISL_1394105	Poland/NIPH-NIH_ECDC-1305/2021	2021-03-04	Europe	Poland	Pracownia Genetyki Klinicznej i Patologii Molekularnej 10 WSK	1. National Institute of Public Health - National Institute of Hygiene; 2. Eurofins Genomics Europe Sequencing GmbH	Wołkowicz Tomasz et al
EPI_ISL_1394106	Poland/NIPH-NIH_ECDC-1306/2021	2021-03-01	Europe	Poland	Zakład Diagnostyki Mikrobiologicznej, Kujawsko-Pomorskie Centrum Pulmonologii	1. National Institute of Public Health - National Institute of Hygiene; 2. Eurofins Genomics Europe Sequencing GmbH	Wołkowicz Tomasz et al
EPI_ISL_1394108	Poland/NIPH-NIH_ECDC-1309/2021	2021-03-03	Europe	Poland	Zakład Patologii Nowotworów i Patomorfologii Centrum Onkologii im. prof. F. Łukaszczyka w Bydgoszczy	1. National Institute of Public Health - National Institute of Hygiene; 2. Eurofins Genomics Europe Sequencing GmbH	Wołkowicz Tomasz et al
EPI_ISL_1394109	Poland/NIPH-NIH_ECDC-1310/2021	2021-03-03	Europe	Poland	Zakład Patologii Nowotworów i Patomorfologii Centrum Onkologii im. prof. F. Łukaszczyka w Bydgoszczy	1. National Institute of Public Health - National Institute of Hygiene; 2. Eurofins Genomics Europe Sequencing GmbH	Wołkowicz Tomasz et al
EPI_ISL_1394110	Poland/NIPH-NIH_ECDC-1311/2021	2021-03-03	Europe	Poland	Zakład Patologii Nowotworów i Patomorfologii Centrum Onkologii im. prof. F. Łukaszczyka w Bydgoszczy	1. National Institute of Public Health - National Institute of Hygiene; 2. Eurofins Genomics Europe Sequencing GmbH	Wołkowicz Tomasz et al
EPI_ISL_1394111	Poland/NIPH-NIH_ECDC-1312/2021	2021-03-04	Europe	Poland	Zakład Patologii Nowotworów i Patomorfologii Centrum Onkologii im. prof. F. Łukaszczyka w Bydgoszczy	1. National Institute of Public Health - National Institute of Hygiene; 2. Eurofins Genomics Europe Sequencing GmbH	Wołkowicz Tomasz et al
EPI_ISL_1394112	Poland/NIPH-NIH_ECDC-1313/2021	2021-03-03	Europe	Poland	Zakład Patologii Nowotworów i Patomorfologii Centrum Onkologii im. prof. F. Łukaszczyka w Bydgoszczy	1. National Institute of Public Health - National Institute of Hygiene; 2. Eurofins Genomics Europe Sequencing GmbH	Wołkowicz Tomasz et al
EPI_ISL_1425545	Poland/NIPH-NIH_ECDC-1314/2021	2021-03-03	Europe	Poland	Zakład Patologii Nowotworów i Patomorfologii Centrum Onkologii im. prof. F. Łukaszczyka w Bydgoszczy	1. National Institute of Public Health - National Institute of Hygiene; 2. Eurofins Genomics Europe Sequencing GmbH	Wołkowicz Tomasz et al
EPI_ISL_1394113	Poland/NIPH-NIH_ECDC-1316/2021	2021-03-03	Europe	Poland	Zakład Patologii Nowotworów i Patomorfologii Centrum Onkologii im. prof. F. Łukaszczyka w Bydgoszczy	1. National Institute of Public Health - National Institute of Hygiene; 2. Eurofins Genomics Europe Sequencing GmbH	Wołkowicz Tomasz et al
EPI_ISL_1394114	Poland/NIPH-NIH_ECDC-1317/2021	2021-03-02	Europe	Poland	Diagnostyka Sp. z o.o.	1. National Institute of Public Health - National Institute of Hygiene; 2. Eurofins Genomics Europe Sequencing GmbH	Wołkowicz Tomasz et al
EPI_ISL_1394115	Poland/NIPH-NIH_ECDC-1318/2021	2021-03-02	Europe	Poland	Diagnostyka Sp. z o.o.	1. National Institute of Public Health - National Institute of Hygiene; 2. Eurofins Genomics Europe Sequencing GmbH	Wołkowicz Tomasz et al
EPI_ISL_1425564	Poland/NIPH-NIH_ECDC-1319/2021	2021-03-02	Europe	Poland	Diagnostyka Sp. z o.o.	1. National Institute of Public Health - National Institute of Hygiene; 2. Eurofins Genomics Europe Sequencing GmbH	Wołkowicz Tomasz et al
EPI_ISL_1394116	Poland/NIPH-NIH_ECDC-1320/2021	2021-03-02	Europe	Poland	Diagnostyka Sp. z o.o.	1. National Institute of Public Health - National Institute of Hygiene; 2. Eurofins Genomics Europe Sequencing GmbH	Wołkowicz Tomasz et al
EPI_ISL_1394117	Poland/NIPH-NIH_ECDC-1321/2021	2021-03-02	Europe	Poland	Diagnostyka Sp. z o.o.	1. National Institute of Public Health - National Institute of Hygiene; 2. Eurofins Genomics Europe Sequencing GmbH	Wołkowicz Tomasz et al
EPI_ISL_1394118	Poland/NIPH-NIH_ECDC-1322/2021	2021-03-02	Europe	Poland	Diagnostyka Sp. z o.o.	1. National Institute of Public Health - National Institute of Hygiene; 2. Eurofins Genomics Europe Sequencing GmbH	Wołkowicz Tomasz et al
EPI_ISL_1394119	Poland/NIPH-NIH_ECDC-1323/2021	2021-03-02	Europe	Poland	Laboratorium Medyczne LAB-MED	1. National Institute of Public Health - National Institute of Hygiene; 2. Eurofins Genomics Europe Sequencing GmbH	Wołkowicz Tomasz et al
EPI_ISL_1394120	Poland/NIPH-NIH_ECDC-1324/2021	2021-02-26	Europe	Poland	Laboratorium Medyczne LAB-MED	1. National Institute of Public Health - National Institute of Hygiene; 2. Eurofins Genomics Europe Sequencing GmbH	Wołkowicz Tomasz et al
EPI_ISL_1394121	Poland/NIPH-NIH_ECDC-1325/2021	2021-02-26	Europe	Poland	Laboratorium Medyczne LAB-MED	1. National Institute of Public Health - National Institute of Hygiene; 2. Eurofins Genomics Europe Sequencing GmbH	Wołkowicz Tomasz et al
EPI_ISL_1394122	Poland/NIPH-NIH_ECDC-1326/2021	2021-03-03	Europe	Poland	Laboratorium Medyczne LAB-MED	1. National Institute of Public Health - National Institute of Hygiene; 2. Eurofins Genomics Europe Sequencing GmbH	Wołkowicz Tomasz et al
EPI_ISL_1394123	Poland/NIPH-NIH_ECDC-1327/2021	2021-03-01	Europe	Poland	Laboratorium Medyczne LAB-MED	1. National Institute of Public Health - National Institute of Hygiene; 2. Eurofins Genomics Europe Sequencing GmbH	Wołkowicz Tomasz et al
EPI_ISL_1394124	Poland/NIPH-NIH_ECDC-1328/2021	2021-03-04	Europe	Poland	Laboratorium Medyczne LAB-MED	1. National Institute of Public Health - National Institute of Hygiene; 2. Eurofins Genomics Europe Sequencing GmbH	Wołkowicz Tomasz et al
EPI_ISL_1394125	Poland/NIPH-NIH_ECDC-1329/2021	2021-02-26	Europe	Poland	Laboratorium Medyczne LAB-MED	1. National Institute of Public Health - National Institute of Hygiene; 2. Eurofins Genomics Europe Sequencing GmbH	Wołkowicz Tomasz et al
EPI_ISL_1394126	Poland/NIPH-NIH_ECDC-1330/2021	2021-02-27	Europe	Poland	Laboratorium Medyczne LAB-MED	1. National Institute of Public Health - National Institute of Hygiene; 2. Eurofins Genomics Europe Sequencing GmbH	Wołkowicz Tomasz et al
EPI_ISL_1394127	Poland/NIPH-NIH_ECDC-1331/2021	2021-02-27	Europe	Poland	Laboratorium Medyczne LAB-MED	1. National Institute of Public Health - National Institute of Hygiene; 2. Eurofins Genomics Europe Sequencing GmbH	Wołkowicz Tomasz et al
EPI_ISL_1394128	Poland/NIPH-NIH_ECDC-1332/2021	2021-02-26	Europe	Poland	Laboratorium Medyczne LAB-MED	1. National Institute of Public Health - National Institute of Hygiene; 2. Eurofins Genomics Europe Sequencing GmbH	Wołkowicz Tomasz et al
EPI_ISL_1394129	Poland/NIPH-NIH_ECDC-1333/2021	2021-03-03	Europe	Poland	Laboratorium Medyczne LAB-MED	1. National Institute of Public Health - National Institute of Hygiene; 2. Eurofins Genomics Europe Sequencing GmbH	Wołkowicz Tomasz et al
EPI_ISL_1394131	Poland/NIPH-NIH_ECDC-1335/2021	2021-03-02	Europe	Poland	Laboratorium Medyczne LAB-MED	1. National Institute of Public Health - National Institute of Hygiene; 2. Eurofins Genomics Europe Sequencing GmbH	Wołkowicz Tomasz et al
EPI_ISL_1394132	Poland/NIPH-NIH_ECDC-1336/2021	2021-03-03	Europe	Poland	Laboratorium Medyczne LAB-MED	1. National Institute of Public Health - National Institute of Hygiene; 2. Eurofins Genomics Europe Sequencing GmbH	Wołkowicz Tomasz et al
EPI_ISL_1394133	Poland/NIPH-NIH_ECDC-1337/2021	2021-03-02	Europe	Poland	Laboratorium Medyczne LAB-MED	1. National Institute of Public Health - National Institute of Hygiene; 2. Eurofins Genomics Europe Sequencing GmbH	Wołkowicz Tomasz et al
EPI_ISL_1425546	Poland/NIPH-NIH_ECDC-1338/2021	2021-02-26	Europe	Poland	Laboratorium Medyczne LAB-MED	1. National Institute of Public Health - National Institute of Hygiene; 2. Eurofins Genomics Europe Sequencing GmbH	Wołkowicz Tomasz et al
EPI_ISL_1394134	Poland/NIPH-NIH_ECDC-1340/2021	2021-03-04	Europe	Poland	Laboratorium Medyczne LAB-MED	1. National Institute of Public Health - National Institute of Hygiene; 2. Eurofins Genomics Europe Sequencing GmbH	Wołkowicz Tomasz et al
EPI_ISL_1394135	Poland/NIPH-NIH_ECDC-1341/2021	2021-03-03	Europe	Poland	Laboratorium Medyczne LAB-MED	1. National Institute of Public Health - National Institute of Hygiene; 2. Eurofins Genomics Europe Sequencing GmbH	Wołkowicz Tomasz et al
EPI_ISL_1394136	Poland/NIPH-NIH_ECDC-1342/2021	2021-02-26	Europe	Poland	Laboratorium Medyczne LAB-MED	1. National Institute of Public Health - National Institute of Hygiene; 2. Eurofins Genomics Europe Sequencing GmbH	Wołkowicz Tomasz et al
EPI_ISL_1394137	Poland/NIPH-NIH_ECDC-1343/2021	2021-03-04	Europe	Poland	Laboratorium Medyczne LAB-MED	1. National Institute of Public Health - National Institute of Hygiene; 2. Eurofins Genomics Europe Sequencing GmbH	Wołkowicz Tomasz et al
EPI_ISL_1394138	Poland/NIPH-NIH_ECDC-1344/2021	2021-03-03	Europe	Poland	Medyczne Laboratorium Diagnostyczne, szpital św. Elżbiety w Katowicach	1. National Institute of Public Health - National Institute of Hygiene; 2. Eurofins Genomics Europe Sequencing GmbH	Wołkowicz Tomasz et al
EPI_ISL_1394139	Poland/NIPH-NIH_ECDC-1345/2021	2021-03-02	Europe	Poland	Medyczne Laboratorium Diagnostyczne, szpital św. Elżbiety w Katowicach	1. National Institute of Public Health - National Institute of Hygiene; 2. Eurofins Genomics Europe Sequencing GmbH	Wołkowicz Tomasz et al
EPI_ISL_1394140	Poland/NIPH-NIH_ECDC-1346/2021	2021-03-03	Europe	Poland	Medyczne Laboratorium Diagnostyczne, szpital św. Elżbiety w Katowicach	1. National Institute of Public Health - National Institute of Hygiene; 2. Eurofins Genomics Europe Sequencing GmbH	Wołkowicz Tomasz et al
EPI_ISL_1394141	Poland/NIPH-NIH_ECDC-1347/2021	2021-03-05	Europe	Poland	WSSE Katowice	1. National Institute of Public Health - National Institute of Hygiene; 2. Eurofins Genomics Europe Sequencing GmbH	Wołkowicz Tomasz et al
EPI_ISL_1394142	Poland/NIPH-NIH_ECDC-1348/2021	2021-03-01	Europe	Poland	Zakład Biochemii i Analityki Klinicznej Narodowy Instytut Onkologii	1. National Institute of Public Health - National Institute of Hygiene; 2. Eurofins Genomics Europe Sequencing GmbH	Wołkowicz Tomasz et al
EPI_ISL_1394143	Poland/NIPH-NIH_ECDC-1349/2021	2021-03-02	Europe	Poland	WSSE w Krakowie	1. National Institute of Public Health - National Institute of Hygiene; 2. Eurofins Genomics Europe Sequencing GmbH	Wołkowicz Tomasz et al
EPI_ISL_1394144	Poland/NIPH-NIH_ECDC-1350/2021	2021-03-02	Europe	Poland	WSSE w Krakowie	1. National Institute of Public Health - National Institute of Hygiene; 2. Eurofins Genomics Europe Sequencing GmbH	Wołkowicz Tomasz et al
EPI_ISL_1394145	Poland/NIPH-NIH_ECDC-1351/2021	2021-03-02	Europe	Poland	WSSE w Krakowie	1. National Institute of Public Health - National Institute of Hygiene; 2. Eurofins Genomics Europe Sequencing GmbH	Wołkowicz Tomasz et al
EPI_ISL_1394146	Poland/NIPH-NIH_ECDC-1352/2021	2021-03-02	Europe	Poland	WSSE w Krakowie	1. National Institute of Public Health - National Institute of Hygiene; 2. Eurofins Genomics Europe Sequencing GmbH	Wołkowicz Tomasz et al
EPI_ISL_1394147	Poland/NIPH-NIH_ECDC-1353/2021	2021-03-02	Europe	Poland	WSSE w Krakowie	1. National Institute of Public Health - National Institute of Hygiene; 2. Eurofins Genomics Europe Sequencing GmbH	Wołkowicz Tomasz et al
EPI_ISL_1394148	Poland/NIPH-NIH_ECDC-1354/2021	2021-03-02	Europe	Poland	WSSE w Krakowie	1. National Institute of Public Health - National Institute of Hygiene; 2. Eurofins Genomics Europe Sequencing GmbH	Wołkowicz Tomasz et al
EPI_ISL_1394149	Poland/NIPH-NIH_ECDC-1355/2021	2021-03-02	Europe	Poland	WSSE w Krakowie	1. National Institute of Public Health - National Institute of Hygiene; 2. Eurofins Genomics Europe Sequencing GmbH	Wołkowicz Tomasz et al
EPI_ISL_1394150	Poland/NIPH-NIH_ECDC-1356/2021	2021-03-03	Europe	Poland	WSSE w Krakowie	1. National Institute of Public Health - National Institute of Hygiene; 2. Eurofins Genomics Europe Sequencing GmbH	Wołkowicz Tomasz et al
EPI_ISL_1394153	Poland/NIPH-NIH_ECDC-1359/2021	2021-03-03	Europe	Poland	WSSE w Krakowie	1. National Institute of Public Health - National Institute of Hygiene; 2. Eurofins Genomics Europe Sequencing GmbH	Wołkowicz Tomasz et al
EPI_ISL_1394154	Poland/NIPH-NIH_ECDC-1360/2021	2021-03-03	Europe	Poland	WSSE w Krakowie	1. National Institute of Public Health - National Institute of Hygiene; 2. Eurofins Genomics Europe Sequencing GmbH	Wołkowicz Tomasz et al
EPI_ISL_1394156	Poland/NIPH-NIH_ECDC-1362/2021	2021-03-03	Europe	Poland	WSSE w Krakowie	1. National Institute of Public Health - National Institute of Hygiene; 2. Eurofins Genomics Europe Sequencing GmbH	Wołkowicz Tomasz et al
EPI_ISL_1394158	Poland/NIPH-NIH_ECDC-1364/2021	2021-03-04	Europe	Poland	WSSE w Krakowie	1. National Institute of Public Health - National Institute of Hygiene; 2. Eurofins Genomics Europe Sequencing GmbH	Wołkowicz Tomasz et al
EPI_ISL_1394159	Poland/NIPH-NIH_ECDC-1365/2021	2021-03-04	Europe	Poland	WSSE w Krakowie	1. National Institute of Public Health - National Institute of Hygiene; 2. Eurofins Genomics Europe Sequencing GmbH	Wołkowicz Tomasz et al
EPI_ISL_1394162	Poland/NIPH-NIH_ECDC-1368/2021	2021-03-07	Europe	Poland	WSSE w Krakowie	1. National Institute of Public Health - National Institute of Hygiene; 2. Eurofins Genomics Europe Sequencing GmbH	Wołkowicz Tomasz et al
EPI_ISL_1394163	Poland/NIPH-NIH_ECDC-1369/2021	2021-03-07	Europe	Poland	WSSE w Krakowie	1. National Institute of Public Health - National Institute of Hygiene; 2. Eurofins Genomics Europe Sequencing GmbH	Wołkowicz Tomasz et al
EPI_ISL_1394164	Poland/NIPH-NIH_ECDC-1370/2021	2021-03-02	Europe	Poland	Diagnostyka Sp. z o. o Kraków	1. National Institute of Public Health - National Institute of Hygiene; 2. Eurofins Genomics Europe Sequencing GmbH	Wołkowicz Tomasz et al
EPI_ISL_1394165	Poland/NIPH-NIH_ECDC-1371/2021	2021-03-02	Europe	Poland	Diagnostyka Sp. z o. o Kraków	1. National Institute of Public Health - National Institute of Hygiene; 2. Eurofins Genomics Europe Sequencing GmbH	Wołkowicz Tomasz et al
EPI_ISL_1394166	Poland/NIPH-NIH_ECDC-1372/2021	2021-03-02	Europe	Poland	Diagnostyka Sp. z o. o Kraków	1. National Institute of Public Health - National Institute of Hygiene; 2. Eurofins Genomics Europe Sequencing GmbH	Wołkowicz Tomasz et al
EPI_ISL_1394167	Poland/NIPH-NIH_ECDC-1373/2021	2021-03-02	Europe	Poland	Diagnostyka Sp. z o. o Kraków	1. National Institute of Public Health - National Institute of Hygiene; 2. Eurofins Genomics Europe Sequencing GmbH	Wołkowicz Tomasz et al
EPI_ISL_1394168	Poland/NIPH-NIH_ECDC-1374/2021	2021-03-02	Europe	Poland	Diagnostyka Sp. z o. o Kraków	1. National Institute of Public Health - National Institute of Hygiene; 2. Eurofins Genomics Europe Sequencing GmbH	Wołkowicz Tomasz et al
EPI_ISL_1394169	Poland/NIPH-NIH_ECDC-1375/2021	2021-03-02	Europe	Poland	Diagnostyka Sp. z o. o Kraków	1. National Institute of Public Health - National Institute of Hygiene; 2. Eurofins Genomics Europe Sequencing GmbH	Wołkowicz Tomasz et al
EPI_ISL_1394170	Poland/NIPH-NIH_ECDC-1376/2021	2021-03-03	Europe	Poland	Diagnostyka Sp. z o. o Kraków	1. National Institute of Public Health - National Institute of Hygiene; 2. Eurofins Genomics Europe Sequencing GmbH	Wołkowicz Tomasz et al
EPI_ISL_1394171	Poland/NIPH-NIH_ECDC-1377/2021	2021-03-03	Europe	Poland	Diagnostyka Sp. z o. o Kraków	1. National Institute of Public Health - National Institute of Hygiene; 2. Eurofins Genomics Europe Sequencing GmbH	Wołkowicz Tomasz et al
EPI_ISL_1394172	Poland/NIPH-NIH_ECDC-1378/2021	2021-03-02	Europe	Poland	Diagnostyka Sp. z o. o Kraków	1. National Institute of Public Health - National Institute of Hygiene; 2. Eurofins Genomics Europe Sequencing GmbH	Wołkowicz Tomasz et al
EPI_ISL_1394173	Poland/NIPH-NIH_ECDC-1379/2021	2021-03-02	Europe	Poland	Diagnostyka Sp. z o. o Kraków	1. National Institute of Public Health - National Institute of Hygiene; 2. Eurofins Genomics Europe Sequencing GmbH	Wołkowicz Tomasz et al
EPI_ISL_1394174	Poland/NIPH-NIH_ECDC-1380/2021	2021-03-03	Europe	Poland	Diagnostyka Sp. z o. o Kraków	1. National Institute of Public Health - National Institute of Hygiene; 2. Eurofins Genomics Europe Sequencing GmbH	Wołkowicz Tomasz et al
EPI_ISL_1394175	Poland/NIPH-NIH_ECDC-1381/2021	2021-03-01	Europe	Poland	NZOZ Meditest Diagnostyka Medyczna	1. National Institute of Public Health - National Institute of Hygiene; 2. Eurofins Genomics Europe Sequencing GmbH	Wołkowicz Tomasz et al
EPI_ISL_1394176	Poland/NIPH-NIH_ECDC-1382/2021	2021-03-01	Europe	Poland	Laboratorium Epidemiologii	1. National Institute of Public Health - National Institute of Hygiene; 2. Eurofins Genomics Europe Sequencing GmbH	Wołkowicz Tomasz et al
EPI_ISL_1394177	Poland/NIPH-NIH_ECDC-1383/2021	2021-03-01	Europe	Poland	Laboratorium Epidemiologii	1. National Institute of Public Health - National Institute of Hygiene; 2. Eurofins Genomics Europe Sequencing GmbH	Wołkowicz Tomasz et al
EPI_ISL_1394178	Poland/NIPH-NIH_ECDC-1384/2021	2021-03-01	Europe	Poland	Laboratorium Epidemiologii	1. National Institute of Public Health - National Institute of Hygiene; 2. Eurofins Genomics Europe Sequencing GmbH	Wołkowicz Tomasz et al
EPI_ISL_1425547	Poland/NIPH-NIH_ECDC-1385/2021	2021-03-01	Europe	Poland	Laboratorium Epidemiologii	1. National Institute of Public Health - National Institute of Hygiene; 2. Eurofins Genomics Europe Sequencing GmbH	Wołkowicz Tomasz et al
EPI_ISL_1394179	Poland/NIPH-NIH_ECDC-1386/2021	2021-03-01	Europe	Poland	Laboratorium Epidemiologii	1. National Institute of Public Health - National Institute of Hygiene; 2. Eurofins Genomics Europe Sequencing GmbH	Wołkowicz Tomasz et al
EPI_ISL_1394180	Poland/NIPH-NIH_ECDC-1387/2021	2021-03-01	Europe	Poland	Laboratorium Epidemiologii	1. National Institute of Public Health - National Institute of Hygiene; 2. Eurofins Genomics Europe Sequencing GmbH	Wołkowicz Tomasz et al
EPI_ISL_1394181	Poland/NIPH-NIH_ECDC-1388/2021	2021-03-02	Europe	Poland	Laboratorum Epidemiologii WSSE w Szczecinie	1. National Institute of Public Health - National Institute of Hygiene; 2. Eurofins Genomics Europe Sequencing GmbH	Wołkowicz Tomasz et al
EPI_ISL_1425548	Poland/NIPH-NIH_ECDC-1389/2021	2021-03-02	Europe	Poland	Laboratorum Epidemiologii WSSE w Szczecinie	1. National Institute of Public Health - National Institute of Hygiene; 2. Eurofins Genomics Europe Sequencing GmbH	Wołkowicz Tomasz et al
EPI_ISL_1394182	Poland/NIPH-NIH_ECDC-1390/2021	2021-03-02	Europe	Poland	Laboratorum Epidemiologii WSSE w Szczecinie	1. National Institute of Public Health - National Institute of Hygiene; 2. Eurofins Genomics Europe Sequencing GmbH	Wołkowicz Tomasz et al
EPI_ISL_1394183	Poland/NIPH-NIH_ECDC-1391/2021	2021-03-02	Europe	Poland	Laboratorum Epidemiologii WSSE w Szczecinie	1. National Institute of Public Health - National Institute of Hygiene; 2. Eurofins Genomics Europe Sequencing GmbH	Wołkowicz Tomasz et al
EPI_ISL_1394184	Poland/NIPH-NIH_ECDC-1392/2021	2021-03-02	Europe	Poland	Laboratorum Epidemiologii WSSE w Szczecinie	1. National Institute of Public Health - National Institute of Hygiene; 2. Eurofins Genomics Europe Sequencing GmbH	Wołkowicz Tomasz et al
EPI_ISL_1394185	Poland/NIPH-NIH_ECDC-1393/2021	2021-03-03	Europe	Poland	Laboratorum Epidemiologii WSSE w Szczecinie	1. National Institute of Public Health - National Institute of Hygiene; 2. Eurofins Genomics Europe Sequencing GmbH	Wołkowicz Tomasz et al
EPI_ISL_1394186	Poland/NIPH-NIH_ECDC-1394/2021	2021-03-03	Europe	Poland	Laboratorum Epidemiologii WSSE w Szczecinie	1. National Institute of Public Health - National Institute of Hygiene; 2. Eurofins Genomics Europe Sequencing GmbH	Wołkowicz Tomasz et al
EPI_ISL_1394187	Poland/NIPH-NIH_ECDC-1395/2021	2021-03-03	Europe	Poland	Laboratorum Epidemiologii WSSE w Szczecinie	1. National Institute of Public Health - National Institute of Hygiene; 2. Eurofins Genomics Europe Sequencing GmbH	Wołkowicz Tomasz et al
EPI_ISL_1394188	Poland/NIPH-NIH_ECDC-1396/2021	2021-03-03	Europe	Poland	Laboratorum Epidemiologii WSSE w Szczecinie	1. National Institute of Public Health - National Institute of Hygiene; 2. Eurofins Genomics Europe Sequencing GmbH	Wołkowicz Tomasz et al
EPI_ISL_1394189	Poland/NIPH-NIH_ECDC-1397/2021	2021-03-04	Europe	Poland	Laboratorum Epidemiologii WSSE w Szczecinie	1. National Institute of Public Health - National Institute of Hygiene; 2. Eurofins Genomics Europe Sequencing GmbH	Wołkowicz Tomasz et al
EPI_ISL_1394193	Poland/NIPH-NIH_ECDC-1401/2021	2021-03-04	Europe	Poland	Laboratorum Epidemiologii WSSE w Szczecinie	1. National Institute of Public Health - National Institute of Hygiene; 2. Eurofins Genomics Europe Sequencing GmbH	Wołkowicz Tomasz et al
EPI_ISL_1394195	Poland/NIPH-NIH_ECDC-1403/2021	2021-03-04	Europe	Poland	Laboratorum Epidemiologii WSSE w Szczecinie	1. National Institute of Public Health - National Institute of Hygiene; 2. Eurofins Genomics Europe Sequencing GmbH	Wołkowicz Tomasz et al
EPI_ISL_1394196	Poland/NIPH-NIH_ECDC-1404/2021	2021-03-04	Europe	Poland	Laboratorum Epidemiologii WSSE w Szczecinie	1. National Institute of Public Health - National Institute of Hygiene; 2. Eurofins Genomics Europe Sequencing GmbH	Wołkowicz Tomasz et al
EPI_ISL_1394197	Poland/NIPH-NIH_ECDC-1405/2021	2021-03-05	Europe	Poland	Laboratorum Epidemiologii WSSE w Szczecinie	1. National Institute of Public Health - National Institute of Hygiene; 2. Eurofins Genomics Europe Sequencing GmbH	Wołkowicz Tomasz et al
EPI_ISL_1394199	Poland/NIPH-NIH_ECDC-1407/2021	2021-03-05	Europe	Poland	Laboratorum Epidemiologii WSSE w Szczecinie	1. National Institute of Public Health - National Institute of Hygiene; 2. Eurofins Genomics Europe Sequencing GmbH	Wołkowicz Tomasz et al
EPI_ISL_1394201	Poland/NIPH-NIH_ECDC-1409/2021	2021-03-05	Europe	Poland	Laboratorum Epidemiologii WSSE w Szczecinie	1. National Institute of Public Health - National Institute of Hygiene; 2. Eurofins Genomics Europe Sequencing GmbH	Wołkowicz Tomasz et al
EPI_ISL_1394202	Poland/NIPH-NIH_ECDC-1410/2021	2021-03-02	Europe	Poland	NZOZ Meditest Diagnostyka Medyczna	1. National Institute of Public Health - National Institute of Hygiene; 2. Eurofins Genomics Europe Sequencing GmbH	Wołkowicz Tomasz et al
EPI_ISL_1394203	Poland/NIPH-NIH_ECDC-1411/2021	2021-03-01	Europe	Poland	Centrum Medycyny Klinicznej dr n.med. Karol Majewski - DiMedical	1. National Institute of Public Health - National Institute of Hygiene; 2. Eurofins Genomics Europe Sequencing GmbH	Wołkowicz Tomasz et al
EPI_ISL_1394204	Poland/NIPH-NIH_ECDC-1412/2021	2021-03-02	Europe	Poland	Centrum Medycyny Klinicznej dr n.med. Karol Majewski - DiMedical	1. National Institute of Public Health - National Institute of Hygiene; 2. Eurofins Genomics Europe Sequencing GmbH	Wołkowicz Tomasz et al
EPI_ISL_1394205	Poland/NIPH-NIH_ECDC-1413/2021	2021-03-02	Europe	Poland	Centrum Medycyny Klinicznej dr n.med. Karol Majewski - DiMedical	1. National Institute of Public Health - National Institute of Hygiene; 2. Eurofins Genomics Europe Sequencing GmbH	Wołkowicz Tomasz et al
EPI_ISL_1394206	Poland/NIPH-NIH_ECDC-1414/2021	2021-03-04	Europe	Poland	Centrum Medycyny Klinicznej dr n.med. Karol Majewski - DiMedical	1. National Institute of Public Health - National Institute of Hygiene; 2. Eurofins Genomics Europe Sequencing GmbH	Wołkowicz Tomasz et al
EPI_ISL_1394207	Poland/NIPH-NIH_ECDC-1415/2021	2021-03-01	Europe	Poland	Centrum Medycyny Klinicznej dr n.med. Karol Majewski - DiMedical	1. National Institute of Public Health - National Institute of Hygiene; 2. Eurofins Genomics Europe Sequencing GmbH	Wołkowicz Tomasz et al
EPI_ISL_1394208	Poland/NIPH-NIH_ECDC-1416/2021	2021-03-02	Europe	Poland	Centrum Medycyny Klinicznej dr n.med. Karol Majewski - DiMedical	1. National Institute of Public Health - National Institute of Hygiene; 2. Eurofins Genomics Europe Sequencing GmbH	Wołkowicz Tomasz et al
EPI_ISL_1394209	Poland/NIPH-NIH_ECDC-1417/2021	2021-03-04	Europe	Poland	Centrum Medycyny Klinicznej dr n.med. Karol Majewski - DiMedical	1. National Institute of Public Health - National Institute of Hygiene; 2. Eurofins Genomics Europe Sequencing GmbH	Wołkowicz Tomasz et al
EPI_ISL_1394211	Poland/NIPH-NIH_ECDC-1419/2021	2021-03-02	Europe	Poland	DiMedical	1. National Institute of Public Health - National Institute of Hygiene; 2. Eurofins Genomics Europe Sequencing GmbH	Wołkowicz Tomasz et al
EPI_ISL_1394213	Poland/NIPH-NIH_ECDC-1422/2021	2021-03-05	Europe	Poland	Centrum Medycyny Klinicznej dr n.med. Karol Majewski - DiMedical	1. National Institute of Public Health - National Institute of Hygiene; 2. Eurofins Genomics Europe Sequencing GmbH	Wołkowicz Tomasz et al
EPI_ISL_1394214	Poland/NIPH-NIH_ECDC-1423/2021	2021-03-02	Europe	Poland	Dimedical	1. National Institute of Public Health - National Institute of Hygiene; 2. Eurofins Genomics Europe Sequencing GmbH	Wołkowicz Tomasz et al
EPI_ISL_1394216	Poland/NIPH-NIH_ECDC-1425/2021	2021-03-03	Europe	Poland	Dimedical	1. National Institute of Public Health - National Institute of Hygiene; 2. Eurofins Genomics Europe Sequencing GmbH	Wołkowicz Tomasz et al
EPI_ISL_1394217	Poland/NIPH-NIH_ECDC-1426/2021	2021-03-02	Europe	Poland	Dimedical	1. National Institute of Public Health - National Institute of Hygiene; 2. Eurofins Genomics Europe Sequencing GmbH	Wołkowicz Tomasz et al
EPI_ISL_1425549	Poland/NIPH-NIH_ECDC-1427/2021	2021-03-02	Europe	Poland	Dimedical	1. National Institute of Public Health - National Institute of Hygiene; 2. Eurofins Genomics Europe Sequencing GmbH	Wołkowicz Tomasz et al
EPI_ISL_1394218	Poland/NIPH-NIH_ECDC-1428/2021	2021-03-02	Europe	Poland	Centrum Medycyny Klinicznej dr n.med. Karol Majewski - DiMedical	1. National Institute of Public Health - National Institute of Hygiene; 2. Eurofins Genomics Europe Sequencing GmbH	Wołkowicz Tomasz et al
EPI_ISL_1394219	Poland/NIPH-NIH_ECDC-1429/2021	2021-03-05	Europe	Poland	Centrum Medycyny Klinicznej dr n.med. Karol Majewski - DiMedical	1. National Institute of Public Health - National Institute of Hygiene; 2. Eurofins Genomics Europe Sequencing GmbH	Wołkowicz Tomasz et al
EPI_ISL_1394220	Poland/NIPH-NIH_ECDC-1430/2021	2021-03-03	Europe	Poland	Centrum Medycyny Klinicznej dr n.med. Karol Majewski - DiMedical	1. National Institute of Public Health - National Institute of Hygiene; 2. Eurofins Genomics Europe Sequencing GmbH	Wołkowicz Tomasz et al
EPI_ISL_1394221	Poland/NIPH-NIH_ECDC-1431/2021	2021-03-05	Europe	Poland	Centrum Medycyny Klinicznej dr n.med. Karol Majewski - DiMedical	1. National Institute of Public Health - National Institute of Hygiene; 2. Eurofins Genomics Europe Sequencing GmbH	Wołkowicz Tomasz et al
EPI_ISL_1394222	Poland/NIPH-NIH_ECDC-1432/2021	2021-03-03	Europe	Poland	Di MEDICAL	1. National Institute of Public Health - National Institute of Hygiene; 2. Eurofins Genomics Europe Sequencing GmbH	Wołkowicz Tomasz et al
EPI_ISL_1394223	Poland/NIPH-NIH_ECDC-1433/2021	2021-03-03	Europe	Poland	Di MEDICAL	1. National Institute of Public Health - National Institute of Hygiene; 2. Eurofins Genomics Europe Sequencing GmbH	Wołkowicz Tomasz et al
EPI_ISL_1394224	Poland/NIPH-NIH_ECDC-1434/2021	2021-03-04	Europe	Poland	Centrum Medycyny Klinicznej dr n. med. Karol Majewski Di MEDICAL	1. National Institute of Public Health - National Institute of Hygiene; 2. Eurofins Genomics Europe Sequencing GmbH	Wołkowicz Tomasz et al
EPI_ISL_1394225	Poland/NIPH-NIH_ECDC-1435/2021	2021-03-04	Europe	Poland	Centrum Medycyny Klinicznej dr n. med. Karol Majewski Di MEDICAL	1. National Institute of Public Health - National Institute of Hygiene; 2. Eurofins Genomics Europe Sequencing GmbH	Wołkowicz Tomasz et al
EPI_ISL_1394226	Poland/NIPH-NIH_ECDC-1436/2021	2021-03-03	Europe	Poland	Centrum Medycyny Klinicznej dr n. med. Karol Majewski Di MEDICAL	1. National Institute of Public Health - National Institute of Hygiene; 2. Eurofins Genomics Europe Sequencing GmbH	Wołkowicz Tomasz et al
EPI_ISL_1394227	Poland/NIPH-NIH_ECDC-1437/2021	2021-03-02	Europe	Poland	Centrum Medycyny Klinicznej dr n. med. Karol Majewski Di MEDICAL	1. National Institute of Public Health - National Institute of Hygiene; 2. Eurofins Genomics Europe Sequencing GmbH	Wołkowicz Tomasz et al
EPI_ISL_1394228	Poland/NIPH-NIH_ECDC-1438/2021	2021-03-02	Europe	Poland	Centrum Medycyny Klinicznej dr n. med. Karol Majewski Di MEDICALi	1. National Institute of Public Health - National Institute of Hygiene; 2. Eurofins Genomics Europe Sequencing GmbH	Wołkowicz Tomasz et al
EPI_ISL_1394229	Poland/NIPH-NIH_ECDC-1439/2021	2021-03-04	Europe	Poland	Centrum Medycyny Klinicznej dr n. med. Karol Majewski Di MEDICAL	1. National Institute of Public Health - National Institute of Hygiene; 2. Eurofins Genomics Europe Sequencing GmbH	Wołkowicz Tomasz et al
EPI_ISL_1394230	Poland/NIPH-NIH_ECDC-1440/2021	2021-03-02	Europe	Poland	Centrum Medycyny Klinicznej dr n. med. Karol Majewski Di MEDICAL	1. National Institute of Public Health - National Institute of Hygiene; 2. Eurofins Genomics Europe Sequencing GmbH	Wołkowicz Tomasz et al
EPI_ISL_1394231	Poland/NIPH-NIH_ECDC-1441/2021	2021-03-03	Europe	Poland	Diagnostyka Sp. z o. o. Łódź	1. National Institute of Public Health - National Institute of Hygiene; 2. Eurofins Genomics Europe Sequencing GmbH	Wołkowicz Tomasz et al
EPI_ISL_1394232	Poland/NIPH-NIH_ECDC-1442/2021	2021-03-01	Europe	Poland	Diagnostyka Sp. z o. o. Łódź	1. National Institute of Public Health - National Institute of Hygiene; 2. Eurofins Genomics Europe Sequencing GmbH	Wołkowicz Tomasz et al
EPI_ISL_1394233	Poland/NIPH-NIH_ECDC-1443/2021	2021-03-01	Europe	Poland	Laboratorium Medyczne BIOLAB	1. National Institute of Public Health - National Institute of Hygiene; 2. Eurofins Genomics Europe Sequencing GmbH	Wołkowicz Tomasz et al
EPI_ISL_1394234	Poland/NIPH-NIH_ECDC-1444/2021	2021-03-01	Europe	Poland	Laboratorium Medyczne BIOLAB	1. National Institute of Public Health - National Institute of Hygiene; 2. Eurofins Genomics Europe Sequencing GmbH	Wołkowicz Tomasz et al
EPI_ISL_1394235	Poland/NIPH-NIH_ECDC-1445/2021	2021-03-01	Europe	Poland	Laboratorium Medyczne BIOLAB	1. National Institute of Public Health - National Institute of Hygiene; 2. Eurofins Genomics Europe Sequencing GmbH	Wołkowicz Tomasz et al
EPI_ISL_1394236	Poland/NIPH-NIH_ECDC-1446/2021	2021-03-01	Europe	Poland	Laboratorium Medyczne BIOLAB	1. National Institute of Public Health - National Institute of Hygiene; 2. Eurofins Genomics Europe Sequencing GmbH	Wołkowicz Tomasz et al
EPI_ISL_1394237	Poland/NIPH-NIH_ECDC-1447/2021	2021-03-02	Europe	Poland	Laboratorium Medyczne BIOLAB	1. National Institute of Public Health - National Institute of Hygiene; 2. Eurofins Genomics Europe Sequencing GmbH	Wołkowicz Tomasz et al
EPI_ISL_1394238	Poland/NIPH-NIH_ECDC-1448/2021	2021-03-02	Europe	Poland	Laboratorium Medyczne BIOLAB	1. National Institute of Public Health - National Institute of Hygiene; 2. Eurofins Genomics Europe Sequencing GmbH	Wołkowicz Tomasz et al
EPI_ISL_1394239	Poland/NIPH-NIH_ECDC-1449/2021	2021-03-02	Europe	Poland	Laboratorium Medyczne BIOLAB	1. National Institute of Public Health - National Institute of Hygiene; 2. Eurofins Genomics Europe Sequencing GmbH	Wołkowicz Tomasz et al
EPI_ISL_1394240	Poland/NIPH-NIH_ECDC-1450/2021	2021-03-03	Europe	Poland	Laboratorium Medyczne BIOLAB	1. National Institute of Public Health - National Institute of Hygiene; 2. Eurofins Genomics Europe Sequencing GmbH	Wołkowicz Tomasz et al
EPI_ISL_1394241	Poland/NIPH-NIH_ECDC-1451/2021	2021-03-03	Europe	Poland	Laboratorium Medyczne BIOLAB	1. National Institute of Public Health - National Institute of Hygiene; 2. Eurofins Genomics Europe Sequencing GmbH	Wołkowicz Tomasz et al
EPI_ISL_1394242	Poland/NIPH-NIH_ECDC-1452/2021	2021-03-03	Europe	Poland	Laboratorium Medyczne BIOLAB	1. National Institute of Public Health - National Institute of Hygiene; 2. Eurofins Genomics Europe Sequencing GmbH	Wołkowicz Tomasz et al
EPI_ISL_1394243	Poland/NIPH-NIH_ECDC-1453/2021	2021-03-03	Europe	Poland	Laboratorium Medyczne BIOLAB	1. National Institute of Public Health - National Institute of Hygiene; 2. Eurofins Genomics Europe Sequencing GmbH	Wołkowicz Tomasz et al
EPI_ISL_1394244	Poland/NIPH-NIH_ECDC-1454/2021	2021-03-04	Europe	Poland	Laboratorium Medyczne BIOLAB	1. National Institute of Public Health - National Institute of Hygiene; 2. Eurofins Genomics Europe Sequencing GmbH	Wołkowicz Tomasz et al
EPI_ISL_1394245	Poland/NIPH-NIH_ECDC-1455/2021	2021-03-04	Europe	Poland	Laboratorium Medyczne BIOLAB	1. National Institute of Public Health - National Institute of Hygiene; 2. Eurofins Genomics Europe Sequencing GmbH	Wołkowicz Tomasz et al
EPI_ISL_1394246	Poland/NIPH-NIH_ECDC-1456/2021	2021-03-04	Europe	Poland	Laboratorium Medyczne BIOLAB	1. National Institute of Public Health - National Institute of Hygiene; 2. Eurofins Genomics Europe Sequencing GmbH	Wołkowicz Tomasz et al
EPI_ISL_1425550	Poland/NIPH-NIH_ECDC-1457/2021	2021-03-01	Europe	Poland	Diagnostyka Sp.z o.o.	1. National Institute of Public Health - National Institute of Hygiene; 2. Eurofins Genomics Europe Sequencing GmbH	Wołkowicz Tomasz et al
EPI_ISL_1394247	Poland/NIPH-NIH_ECDC-1458/2021	2021-03-01	Europe	Poland	Diagnostyka Sp.z o.o.	1. National Institute of Public Health - National Institute of Hygiene; 2. Eurofins Genomics Europe Sequencing GmbH	Wołkowicz Tomasz et al
EPI_ISL_1394248	Poland/NIPH-NIH_ECDC-1459/2021	2021-03-01	Europe	Poland	Diagnostyka Sp.z o.o.	1. National Institute of Public Health - National Institute of Hygiene; 2. Eurofins Genomics Europe Sequencing GmbH	Wołkowicz Tomasz et al
EPI_ISL_1394249	Poland/NIPH-NIH_ECDC-1460/2021	2021-03-02	Europe	Poland	Diagnostyka Sp.z o.o.	1. National Institute of Public Health - National Institute of Hygiene; 2. Eurofins Genomics Europe Sequencing GmbH	Wołkowicz Tomasz et al
EPI_ISL_1394250	Poland/NIPH-NIH_ECDC-1461/2021	2021-03-02	Europe	Poland	Diagnostyka Sp.z o.o.	1. National Institute of Public Health - National Institute of Hygiene; 2. Eurofins Genomics Europe Sequencing GmbH	Wołkowicz Tomasz et al
EPI_ISL_1394251	Poland/NIPH-NIH_ECDC-1462/2021	2021-03-03	Europe	Poland	Diagnostyka Sp.z o.o.	1. National Institute of Public Health - National Institute of Hygiene; 2. Eurofins Genomics Europe Sequencing GmbH	Wołkowicz Tomasz et al
EPI_ISL_1394252	Poland/NIPH-NIH_ECDC-1463/2021	2021-03-03	Europe	Poland	Diagnostyka Sp.z o.o.	1. National Institute of Public Health - National Institute of Hygiene; 2. Eurofins Genomics Europe Sequencing GmbH	Wołkowicz Tomasz et al
EPI_ISL_1394253	Poland/NIPH-NIH_ECDC-1464/2021	2021-03-05	Europe	Poland	Diagnostyka Sp.z o.o.	1. National Institute of Public Health - National Institute of Hygiene; 2. Eurofins Genomics Europe Sequencing GmbH	Wołkowicz Tomasz et al
EPI_ISL_1394254	Poland/NIPH-NIH_ECDC-1465/2021	2021-03-05	Europe	Poland	Diagnostyka Sp.z o.o.	1. National Institute of Public Health - National Institute of Hygiene; 2. Eurofins Genomics Europe Sequencing GmbH	Wołkowicz Tomasz et al
EPI_ISL_1394255	Poland/NIPH-NIH_ECDC-1466/2021	2021-03-05	Europe	Poland	LABORATORIA MEDYCZNE OPTIMED	1. National Institute of Public Health - National Institute of Hygiene; 2. Eurofins Genomics Europe Sequencing GmbH	Wołkowicz Tomasz et al
EPI_ISL_1394256	Poland/NIPH-NIH_ECDC-1467/2021	2021-03-05	Europe	Poland	LABORATORIA MEDYCZNE OPTIMED	1. National Institute of Public Health - National Institute of Hygiene; 2. Eurofins Genomics Europe Sequencing GmbH	Wołkowicz Tomasz et al
EPI_ISL_1394257	Poland/NIPH-NIH_ECDC-1468/2021	2021-03-05	Europe	Poland	LABORATORIA MEDYCZNE OPTIMED	1. National Institute of Public Health - National Institute of Hygiene; 2. Eurofins Genomics Europe Sequencing GmbH	Wołkowicz Tomasz et al
EPI_ISL_1394258	Poland/NIPH-NIH_ECDC-1469/2021	2021-03-05	Europe	Poland	LABORATORIA MEDYCZNE OPTIMED	1. National Institute of Public Health - National Institute of Hygiene; 2. Eurofins Genomics Europe Sequencing GmbH	Wołkowicz Tomasz et al
EPI_ISL_1394259	Poland/NIPH-NIH_ECDC-1470/2021	2021-03-05	Europe	Poland	LABORATORIA MEDYCZNE OPTIMED	1. National Institute of Public Health - National Institute of Hygiene; 2. Eurofins Genomics Europe Sequencing GmbH	Wołkowicz Tomasz et al
EPI_ISL_1394260	Poland/NIPH-NIH_ECDC-1471/2021	2021-03-02	Europe	Poland	WSSE w Olsztynie	1. National Institute of Public Health - National Institute of Hygiene; 2. Eurofins Genomics Europe Sequencing GmbH	Wołkowicz Tomasz et al
EPI_ISL_1394261	Poland/NIPH-NIH_ECDC-1472/2021	2021-03-02	Europe	Poland	WSSE w Olsztynie	1. National Institute of Public Health - National Institute of Hygiene; 2. Eurofins Genomics Europe Sequencing GmbH	Wołkowicz Tomasz et al
EPI_ISL_1394262	Poland/NIPH-NIH_ECDC-1473/2021	2021-03-02	Europe	Poland	WSSE w Olsztynie	1. National Institute of Public Health - National Institute of Hygiene; 2. Eurofins Genomics Europe Sequencing GmbH	Wołkowicz Tomasz et al
EPI_ISL_1425551	Poland/NIPH-NIH_ECDC-1474/2021	2021-03-02	Europe	Poland	WSSE w Olsztynie	1. National Institute of Public Health - National Institute of Hygiene; 2. Eurofins Genomics Europe Sequencing GmbH	Wołkowicz Tomasz et al
EPI_ISL_1394265	Poland/NIPH-NIH_ECDC-1477/2021	2021-03-03	Europe	Poland	Labotarorium Diagnostyki Molekularnej,Cytogenetyki i Cytometrii	1. National Institute of Public Health - National Institute of Hygiene; 2. Eurofins Genomics Europe Sequencing GmbH	Wołkowicz Tomasz et al
EPI_ISL_1394266	Poland/NIPH-NIH_ECDC-1478/2021	2021-03-03	Europe	Poland	Labotarorium Diagnostyki Molekularnej,Cytogenetyki i Cytometrii	1. National Institute of Public Health - National Institute of Hygiene; 2. Eurofins Genomics Europe Sequencing GmbH	Wołkowicz Tomasz et al
EPI_ISL_1394267	Poland/NIPH-NIH_ECDC-1479/2021	2021-03-04	Europe	Poland	Labotarorium Diagnostyki Molekularnej,Cytogenetyki i Cytometrii	1. National Institute of Public Health - National Institute of Hygiene; 2. Eurofins Genomics Europe Sequencing GmbH	Wołkowicz Tomasz et al
EPI_ISL_1394268	Poland/NIPH-NIH_ECDC-1480/2021	2021-03-04	Europe	Poland	Labotarorium Diagnostyki Molekularnej,Cytogenetyki i Cytometrii	1. National Institute of Public Health - National Institute of Hygiene; 2. Eurofins Genomics Europe Sequencing GmbH	Wołkowicz Tomasz et al
EPI_ISL_1394269	Poland/NIPH-NIH_ECDC-1481/2021	2021-03-04	Europe	Poland	Labotarorium Diagnostyki Molekularnej,Cytogenetyki i Cytometrii	1. National Institute of Public Health - National Institute of Hygiene; 2. Eurofins Genomics Europe Sequencing GmbH	Wołkowicz Tomasz et al
EPI_ISL_1394270	Poland/NIPH-NIH_ECDC-1482/2021	2021-03-01	Europe	Poland	Laboratorium Analiz Lekarskich Alab Tarnobrzeg	1. National Institute of Public Health - National Institute of Hygiene; 2. Eurofins Genomics Europe Sequencing GmbH	Wołkowicz Tomasz et al
EPI_ISL_1394271	Poland/NIPH-NIH_ECDC-1483/2021	2021-03-03	Europe	Poland	Laboratorium Analiz Lekarskich Alab Tarnobrzeg	1. National Institute of Public Health - National Institute of Hygiene; 2. Eurofins Genomics Europe Sequencing GmbH	Wołkowicz Tomasz et al
EPI_ISL_1394272	Poland/NIPH-NIH_ECDC-1484/2021	2021-03-01	Europe	Poland	Laboratorium Analiz Lekarskich Alab Tarnobrzeg	1. National Institute of Public Health - National Institute of Hygiene; 2. Eurofins Genomics Europe Sequencing GmbH	Wołkowicz Tomasz et al
EPI_ISL_1394273	Poland/NIPH-NIH_ECDC-1485/2021	2021-03-04	Europe	Poland	Laboratorium Analiz Lekarskich Alab Tarnobrzeg	1. National Institute of Public Health - National Institute of Hygiene; 2. Eurofins Genomics Europe Sequencing GmbH	Wołkowicz Tomasz et al
EPI_ISL_1394274	Poland/NIPH-NIH_ECDC-1486/2021	2021-03-01	Europe	Poland	Laboratorium Analiz Lekarskich Alab Rzeszów	1. National Institute of Public Health - National Institute of Hygiene; 2. Eurofins Genomics Europe Sequencing GmbH	Wołkowicz Tomasz et al
EPI_ISL_1394275	Poland/NIPH-NIH_ECDC-1487/2021	2021-03-01	Europe	Poland	Laboratorium Analiz Lekarskich Alab Rzeszów	1. National Institute of Public Health - National Institute of Hygiene; 2. Eurofins Genomics Europe Sequencing GmbH	Wołkowicz Tomasz et al
EPI_ISL_1394276	Poland/NIPH-NIH_ECDC-1488/2021	2021-03-01	Europe	Poland	Laboratorium Analiz Lekarskich Alab Rzeszów	1. National Institute of Public Health - National Institute of Hygiene; 2. Eurofins Genomics Europe Sequencing GmbH	Wołkowicz Tomasz et al
EPI_ISL_1394277	Poland/NIPH-NIH_ECDC-1489/2021	2021-03-01	Europe	Poland	Laboratorium Analiz Lekarskich Alab Rzeszów	1. National Institute of Public Health - National Institute of Hygiene; 2. Eurofins Genomics Europe Sequencing GmbH	Wołkowicz Tomasz et al
EPI_ISL_1394278	Poland/NIPH-NIH_ECDC-1490/2021	2021-03-01	Europe	Poland	Laboratorium Analiz Lekarskich Alab Rzeszów	1. National Institute of Public Health - National Institute of Hygiene; 2. Eurofins Genomics Europe Sequencing GmbH	Wołkowicz Tomasz et al
EPI_ISL_1394279	Poland/NIPH-NIH_ECDC-1491/2021	2021-03-02	Europe	Poland	Laboratorium Analiz Lekarskich Alab Rzeszów	1. National Institute of Public Health - National Institute of Hygiene; 2. Eurofins Genomics Europe Sequencing GmbH	Wołkowicz Tomasz et al
EPI_ISL_1394280	Poland/NIPH-NIH_ECDC-1492/2021	2021-03-02	Europe	Poland	Laboratorium Analiz Lekarskich Alab Rzeszów	1. National Institute of Public Health - National Institute of Hygiene; 2. Eurofins Genomics Europe Sequencing GmbH	Wołkowicz Tomasz et al
EPI_ISL_1394281	Poland/NIPH-NIH_ECDC-1493/2021	2021-03-01	Europe	Poland	Podkarpackie Centrum Genetyczne OncoGenLab Pracownia Diagnostyki Molekularnej	1. National Institute of Public Health - National Institute of Hygiene; 2. Eurofins Genomics Europe Sequencing GmbH	Wołkowicz Tomasz et al
EPI_ISL_1394282	Poland/NIPH-NIH_ECDC-1494/2021	2021-03-03	Europe	Poland	Podkarpackie Centrum Genetyczne OncoGenLab Pracownia Diagnostyki Molekularnej	1. National Institute of Public Health - National Institute of Hygiene; 2. Eurofins Genomics Europe Sequencing GmbH	Wołkowicz Tomasz et al
EPI_ISL_1394283	Poland/NIPH-NIH_ECDC-1495/2021	2021-03-04	Europe	Poland	Centrum Medyczne MEDYK Sp. z o.o. ,Sp.k. Zakład Diagnostyki Medycznej	1. National Institute of Public Health - National Institute of Hygiene; 2. Eurofins Genomics Europe Sequencing GmbH	Wołkowicz Tomasz et al
EPI_ISL_1425552	Poland/NIPH-NIH_ECDC-1496/2021	2021-03-04	Europe	Poland	Centrum Medyczne MEDYK Sp. z o.o. ,Sp.k. Zakład Diagnostyki Medycznej	1. National Institute of Public Health - National Institute of Hygiene; 2. Eurofins Genomics Europe Sequencing GmbH	Wołkowicz Tomasz et al
EPI_ISL_1425553	Poland/NIPH-NIH_ECDC-1497/2021	2021-03-04	Europe	Poland	Centrum Medyczne MEDYK Sp. z o.o. ,Sp.k. Zakład Diagnostyki Medycznej	1. National Institute of Public Health - National Institute of Hygiene; 2. Eurofins Genomics Europe Sequencing GmbH	Wołkowicz Tomasz et al
EPI_ISL_1394284	Poland/NIPH-NIH_ECDC-1498/2021	2021-03-05	Europe	Poland	Centrum Medyczne MEDYK Sp. z o.o. ,Sp.k. Zakład Diagnostyki Medycznej	1. National Institute of Public Health - National Institute of Hygiene; 2. Eurofins Genomics Europe Sequencing GmbH	Wołkowicz Tomasz et al
EPI_ISL_1394288	Poland/NIPH-NIH_ECDC-1503/2021	2021-03-05	Europe	Poland	Centrum Medyczne MEDYK Sp. z o.o. ,Sp.k. Zakład Diagnostyki Medycznej	1. National Institute of Public Health - National Institute of Hygiene; 2. Eurofins Genomics Europe Sequencing GmbH	Wołkowicz Tomasz et al
EPI_ISL_1394289	Poland/NIPH-NIH_ECDC-1504/2021	2021-03-05	Europe	Poland	Centrum Medyczne MEDYK Sp. z o.o. ,Sp.k. Zakład Diagnostyki Medycznej	1. National Institute of Public Health - National Institute of Hygiene; 2. Eurofins Genomics Europe Sequencing GmbH	Wołkowicz Tomasz et al
EPI_ISL_1539178	Poland/NIPH-NIH_ECDC-1599/2021	2021-03-04	Europe	Poland	Pracownia Mikrobiologiczna Wojewódzki Szpital Specjalistyczny	1. National Institute of Public Health - National Institute of Hygiene; 2. Eurofins Genomics Europe Sequencing GmbH	Wołkowicz Tomasz et al
EPI_ISL_1538534	Poland/NIPH-NIH_ECDC-1600/2021	2021-03-06	Europe	Poland	Pracownia Mikrobiologiczna Wojewódzki Szpital Specjalistyczny	1. National Institute of Public Health - National Institute of Hygiene; 2. Eurofins Genomics Europe Sequencing GmbH	Wołkowicz Tomasz et al
EPI_ISL_1538880	Poland/NIPH-NIH_ECDC-1601/2021	2021-03-06	Europe	Poland	Pracownia Mikrobiologiczna Wojewódzki Szpital Specjalistyczny	1. National Institute of Public Health - National Institute of Hygiene; 2. Eurofins Genomics Europe Sequencing GmbH	Wołkowicz Tomasz et al
EPI_ISL_1539107	Poland/NIPH-NIH_ECDC-1604/2021	2021-03-06	Europe	Poland	Zakład Diagnostyki Laboratoryjnej Specjalistyczny Szpital im. dr Alfreda Sokołowskiego	1. National Institute of Public Health - National Institute of Hygiene; 2. Eurofins Genomics Europe Sequencing GmbH	Wołkowicz Tomasz et al
EPI_ISL_1538882	Poland/NIPH-NIH_ECDC-1605/2021	2021-03-08	Europe	Poland	Zakład Diagnostyki Laboratoryjnej Specjalistyczny Szpital im. dr Alfreda Sokołowskiego	1. National Institute of Public Health - National Institute of Hygiene; 2. Eurofins Genomics Europe Sequencing GmbH	Wołkowicz Tomasz et al
EPI_ISL_1538883	Poland/NIPH-NIH_ECDC-1607/2021	2021-03-09	Europe	Poland	Zakład Diagnostyki Laboratoryjnej Specjalistyczny Szpital im. dr Alfreda Sokołowskiego	1. National Institute of Public Health - National Institute of Hygiene; 2. Eurofins Genomics Europe Sequencing GmbH	Wołkowicz Tomasz et al
EPI_ISL_1538884	Poland/NIPH-NIH_ECDC-1608/2021	2021-03-09	Europe	Poland	Zakład Diagnostyki Laboratoryjnej Specjalistyczny Szpital im. dr Alfreda Sokołowskiego	1. National Institute of Public Health - National Institute of Hygiene; 2. Eurofins Genomics Europe Sequencing GmbH	Wołkowicz Tomasz et al
EPI_ISL_1538539	Poland/NIPH-NIH_ECDC-1609/2021	2021-03-11	Europe	Poland	Zakład Diagnostyki Laboratoryjnej Specjalistyczny Szpital im. dr Alfreda Sokołowskiego	1. National Institute of Public Health - National Institute of Hygiene; 2. Eurofins Genomics Europe Sequencing GmbH	Wołkowicz Tomasz et al
EPI_ISL_1538885	Poland/NIPH-NIH_ECDC-1611/2021	2021-03-06	Europe	Poland	Dział Diagnostyki Laboratoryjnej SPZOZ	1. National Institute of Public Health - National Institute of Hygiene; 2. Eurofins Genomics Europe Sequencing GmbH	Wołkowicz Tomasz et al
EPI_ISL_1538886	Poland/NIPH-NIH_ECDC-1612/2021	2021-03-07	Europe	Poland	Dział Diagnostyki Laboratoryjnej SPZOZ	1. National Institute of Public Health - National Institute of Hygiene; 2. Eurofins Genomics Europe Sequencing GmbH	Wołkowicz Tomasz et al
EPI_ISL_1538887	Poland/NIPH-NIH_ECDC-1613/2021	2021-03-06	Europe	Poland	Dział Diagnostyki Laboratoryjnej SPZOZ	1. National Institute of Public Health - National Institute of Hygiene; 2. Eurofins Genomics Europe Sequencing GmbH	Wołkowicz Tomasz et al
EPI_ISL_1539174	Poland/NIPH-NIH_ECDC-1614/2021	2021-03-08	Europe	Poland	Dział Diagnostyki Laboratoryjnej SPZOZ	1. National Institute of Public Health - National Institute of Hygiene; 2. Eurofins Genomics Europe Sequencing GmbH	Wołkowicz Tomasz et al
EPI_ISL_1538888	Poland/NIPH-NIH_ECDC-1616/2021	2021-03-11	Europe	Poland	Dział Diagnostyki Laboratoryjnej SPZOZ	1. National Institute of Public Health - National Institute of Hygiene; 2. Eurofins Genomics Europe Sequencing GmbH	Wołkowicz Tomasz et al
EPI_ISL_1538540	Poland/NIPH-NIH_ECDC-1617/2021	2021-03-09	Europe	Poland	Labolatorium Biologi Molekularnej USK	1. National Institute of Public Health - National Institute of Hygiene; 2. Eurofins Genomics Europe Sequencing GmbH	Wołkowicz Tomasz et al
EPI_ISL_1538889	Poland/NIPH-NIH_ECDC-1618/2021	2021-03-09	Europe	Poland	Labolatorium Biologi Molekularnej USK	1. National Institute of Public Health - National Institute of Hygiene; 2. Eurofins Genomics Europe Sequencing GmbH	Wołkowicz Tomasz et al
EPI_ISL_1538890	Poland/NIPH-NIH_ECDC-1619/2021	2021-03-08	Europe	Poland	Labolatorium Biologi Molekularnej USK	1. National Institute of Public Health - National Institute of Hygiene; 2. Eurofins Genomics Europe Sequencing GmbH	Wołkowicz Tomasz et al
EPI_ISL_1538541	Poland/NIPH-NIH_ECDC-1620/2021	2021-03-08	Europe	Poland	Labolatorium Biologi Molekularnej USK	1. National Institute of Public Health - National Institute of Hygiene; 2. Eurofins Genomics Europe Sequencing GmbH	Wołkowicz Tomasz et al
EPI_ISL_1538542	Poland/NIPH-NIH_ECDC-1623/2021	2021-03-10	Europe	Poland	Labolatorium Biologi Molekularnej USK	1. National Institute of Public Health - National Institute of Hygiene; 2. Eurofins Genomics Europe Sequencing GmbH	Wołkowicz Tomasz et al
EPI_ISL_1538543	Poland/NIPH-NIH_ECDC-1624/2021	2021-03-10	Europe	Poland	Labolatorium Biologi Molekularnej USK	1. National Institute of Public Health - National Institute of Hygiene; 2. Eurofins Genomics Europe Sequencing GmbH	Wołkowicz Tomasz et al
EPI_ISL_1538860	Poland/NIPH-NIH_ECDC-1625/2021	2021-03-11	Europe	Poland	Labolatorium Biologi Molekularnej USK	1. National Institute of Public Health - National Institute of Hygiene; 2. Eurofins Genomics Europe Sequencing GmbH	Wołkowicz Tomasz et al
EPI_ISL_1538544	Poland/NIPH-NIH_ECDC-1626/2021	2021-03-08	Europe	Poland	Zakład Diagnostyki Molekularnej Nowotworów Dolnośląskie Centrum Onkologii	1. National Institute of Public Health - National Institute of Hygiene; 2. Eurofins Genomics Europe Sequencing GmbH	Wołkowicz Tomasz et al
EPI_ISL_1539162	Poland/NIPH-NIH_ECDC-1627/2021	2021-03-12	Europe	Poland	Zakład Diagnostyki Molekularnej Nowotworów Dolnośląskie Centrum Onkologii	1. National Institute of Public Health - National Institute of Hygiene; 2. Eurofins Genomics Europe Sequencing GmbH	Wołkowicz Tomasz et al
EPI_ISL_1538891	Poland/NIPH-NIH_ECDC-1628/2021	2021-03-06	Europe	Poland	Laboratorium Mikrobiologiczne Dolnośląskie Centrum Transplantacji Komórkowych z Krajowym Bankiem Dawców Szpiku	1. National Institute of Public Health - National Institute of Hygiene; 2. Eurofins Genomics Europe Sequencing GmbH	Wołkowicz Tomasz et al
EPI_ISL_1538545	Poland/NIPH-NIH_ECDC-1629/2021	2021-03-07	Europe	Poland	Laboratorium Mikrobiologiczne Dolnośląskie Centrum Transplantacji Komórkowych z Krajowym Bankiem Dawców Szpiku	1. National Institute of Public Health - National Institute of Hygiene; 2. Eurofins Genomics Europe Sequencing GmbH	Wołkowicz Tomasz et al
EPI_ISL_1538546	Poland/NIPH-NIH_ECDC-1630/2021	2021-03-09	Europe	Poland	Laboratorium Mikrobiologiczne Dolnośląskie Centrum Transplantacji Komórkowych z Krajowym Bankiem Dawców Szpiku	1. National Institute of Public Health - National Institute of Hygiene; 2. Eurofins Genomics Europe Sequencing GmbH	Wołkowicz Tomasz et al
EPI_ISL_1538892	Poland/NIPH-NIH_ECDC-1631/2021	2021-03-06	Europe	Poland	Laboratoria Medyczne Bruss grupa ALAB sp. z o.o. Medyczne Laboratorium Diagnostyczne	1. National Institute of Public Health - National Institute of Hygiene; 2. Eurofins Genomics Europe Sequencing GmbH	Wołkowicz Tomasz et al
EPI_ISL_1538893	Poland/NIPH-NIH_ECDC-1632/2021	2021-03-06	Europe	Poland	Laboratoria Medyczne Bruss grupa ALAB sp. z o.o. Medyczne Laboratorium Diagnostyczne	1. National Institute of Public Health - National Institute of Hygiene; 2. Eurofins Genomics Europe Sequencing GmbH	Wołkowicz Tomasz et al
EPI_ISL_1538894	Poland/NIPH-NIH_ECDC-1633/2021	2021-03-05	Europe	Poland	Laboratoria Medyczne Bruss grupa ALAB sp. z o.o. Medyczne Laboratorium Diagnostyczne	1. National Institute of Public Health - National Institute of Hygiene; 2. Eurofins Genomics Europe Sequencing GmbH	Wołkowicz Tomasz et al
EPI_ISL_1538547	Poland/NIPH-NIH_ECDC-1634/2021	2021-03-07	Europe	Poland	Laboratoria Medyczne Bruss grupa ALAB sp. z o.o. Medyczne Laboratorium Diagnostyczne	1. National Institute of Public Health - National Institute of Hygiene; 2. Eurofins Genomics Europe Sequencing GmbH	Wołkowicz Tomasz et al
EPI_ISL_1538548	Poland/NIPH-NIH_ECDC-1635/2021	2021-03-07	Europe	Poland	Laboratoria Medyczne Bruss grupa ALAB sp. z o.o. Medyczne Laboratorium Diagnostyczne	1. National Institute of Public Health - National Institute of Hygiene; 2. Eurofins Genomics Europe Sequencing GmbH	Wołkowicz Tomasz et al
EPI_ISL_1538549	Poland/NIPH-NIH_ECDC-1636/2021	2021-03-09	Europe	Poland	Laboratoria Medyczne Bruss grupa ALAB sp. z o.o. Medyczne Laboratorium Diagnostyczne	1. National Institute of Public Health - National Institute of Hygiene; 2. Eurofins Genomics Europe Sequencing GmbH	Wołkowicz Tomasz et al
EPI_ISL_1539114	Poland/NIPH-NIH_ECDC-1637/2021	2021-03-09	Europe	Poland	Laboratoria Medyczne Bruss grupa ALAB sp. z o.o. Medyczne Laboratorium Diagnostyczne	1. National Institute of Public Health - National Institute of Hygiene; 2. Eurofins Genomics Europe Sequencing GmbH	Wołkowicz Tomasz et al
EPI_ISL_1539161	Poland/NIPH-NIH_ECDC-1638/2021	2021-03-09	Europe	Poland	Laboratoria Medyczne Bruss grupa ALAB sp. z o.o. Medyczne Laboratorium Diagnostyczne	1. National Institute of Public Health - National Institute of Hygiene; 2. Eurofins Genomics Europe Sequencing GmbH	Wołkowicz Tomasz et al
EPI_ISL_1538895	Poland/NIPH-NIH_ECDC-1640/2021	2021-03-09	Europe	Poland	Laboratoria Medyczne Bruss grupa ALAB sp. z o.o. Medyczne Laboratorium Diagnostyczne	1. National Institute of Public Health - National Institute of Hygiene; 2. Eurofins Genomics Europe Sequencing GmbH	Wołkowicz Tomasz et al
EPI_ISL_1539179	Poland/NIPH-NIH_ECDC-1641/2021	2021-03-07	Europe	Poland	Laboratoria Medyczne Bruss grupa ALAB sp. z o.o. Medyczne Laboratorium Diagnostyczne	1. National Institute of Public Health - National Institute of Hygiene; 2. Eurofins Genomics Europe Sequencing GmbH	Wołkowicz Tomasz et al
EPI_ISL_1538896	Poland/NIPH-NIH_ECDC-1643/2021	2021-03-07	Europe	Poland	Laboratoria Medyczne Bruss grupa ALAB sp. z o.o. Medyczne Laboratorium Diagnostyczne	1. National Institute of Public Health - National Institute of Hygiene; 2. Eurofins Genomics Europe Sequencing GmbH	Wołkowicz Tomasz et al
EPI_ISL_1538550	Poland/NIPH-NIH_ECDC-1644/2021	2021-03-09	Europe	Poland	Diagnostyka Sp. z o.o. Gdańsk	1. National Institute of Public Health - National Institute of Hygiene; 2. Eurofins Genomics Europe Sequencing GmbH	Wołkowicz Tomasz et al
EPI_ISL_1538551	Poland/NIPH-NIH_ECDC-1646/2021	2021-03-10	Europe	Poland	Diagnostyka Sp. z o.o. Gdańsk	1. National Institute of Public Health - National Institute of Hygiene; 2. Eurofins Genomics Europe Sequencing GmbH	Wołkowicz Tomasz et al
EPI_ISL_1538897	Poland/NIPH-NIH_ECDC-1647/2021	2021-03-10	Europe	Poland	Diagnostyka Sp. z o.o. Gdańsk	1. National Institute of Public Health - National Institute of Hygiene; 2. Eurofins Genomics Europe Sequencing GmbH	Wołkowicz Tomasz et al
EPI_ISL_1538898	Poland/NIPH-NIH_ECDC-1648/2021	2021-03-10	Europe	Poland	Diagnostyka Sp. z o.o. Gdańsk	1. National Institute of Public Health - National Institute of Hygiene; 2. Eurofins Genomics Europe Sequencing GmbH	Wołkowicz Tomasz et al
EPI_ISL_1538552	Poland/NIPH-NIH_ECDC-1649/2021	2021-03-10	Europe	Poland	Diagnostyka Sp. z o.o. Gdańsk	1. National Institute of Public Health - National Institute of Hygiene; 2. Eurofins Genomics Europe Sequencing GmbH	Wołkowicz Tomasz et al
EPI_ISL_1539180	Poland/NIPH-NIH_ECDC-1650/2021	2021-03-10	Europe	Poland	Diagnostyka Sp. z o.o. Gdańsk	1. National Institute of Public Health - National Institute of Hygiene; 2. Eurofins Genomics Europe Sequencing GmbH	Wołkowicz Tomasz et al
EPI_ISL_1538899	Poland/NIPH-NIH_ECDC-1652/2021	2021-03-10	Europe	Poland	Diagnostyka Sp. z o.o. Gdańsk	1. National Institute of Public Health - National Institute of Hygiene; 2. Eurofins Genomics Europe Sequencing GmbH	Wołkowicz Tomasz et al
EPI_ISL_1538900	Poland/NIPH-NIH_ECDC-1655/2021	2021-03-14	Europe	Poland	Cell-t	1. National Institute of Public Health - National Institute of Hygiene; 2. Eurofins Genomics Europe Sequencing GmbH	Wołkowicz Tomasz et al
EPI_ISL_1538901	Poland/NIPH-NIH_ECDC-1656/2021	2021-03-13	Europe	Poland	Cell-t	1. National Institute of Public Health - National Institute of Hygiene; 2. Eurofins Genomics Europe Sequencing GmbH	Wołkowicz Tomasz et al
EPI_ISL_1538553	Poland/NIPH-NIH_ECDC-1657/2021	2021-03-13	Europe	Poland	Cell-t	1. National Institute of Public Health - National Institute of Hygiene; 2. Eurofins Genomics Europe Sequencing GmbH	Wołkowicz Tomasz et al
EPI_ISL_1539181	Poland/NIPH-NIH_ECDC-1658/2021	2021-03-14	Europe	Poland	Cell-t	1. National Institute of Public Health - National Institute of Hygiene; 2. Eurofins Genomics Europe Sequencing GmbH	Wołkowicz Tomasz et al
EPI_ISL_1538871	Poland/NIPH-NIH_ECDC-1659/2021	2021-03-14	Europe	Poland	Cell-t	1. National Institute of Public Health - National Institute of Hygiene; 2. Eurofins Genomics Europe Sequencing GmbH	Wołkowicz Tomasz et al
EPI_ISL_1538902	Poland/NIPH-NIH_ECDC-1660/2021	2021-03-08	Europe	Poland	WSSE w Gdańsku	1. National Institute of Public Health - National Institute of Hygiene; 2. Eurofins Genomics Europe Sequencing GmbH	Wołkowicz Tomasz et al
EPI_ISL_1539182	Poland/NIPH-NIH_ECDC-1663/2021	2021-03-10	Europe	Poland	DL OBM WSSE w Lublinie	1. National Institute of Public Health - National Institute of Hygiene; 2. Eurofins Genomics Europe Sequencing GmbH	Wołkowicz Tomasz et al
EPI_ISL_1538554	Poland/NIPH-NIH_ECDC-1664/2021	2021-03-10	Europe	Poland	DL OBM WSSE w Lublinie	1. National Institute of Public Health - National Institute of Hygiene; 2. Eurofins Genomics Europe Sequencing GmbH	Wołkowicz Tomasz et al
EPI_ISL_1538903	Poland/NIPH-NIH_ECDC-1665/2021	2021-03-11	Europe	Poland	Laboratorium Diagnostyczne Centrum Medycznego Luxmed	1. National Institute of Public Health - National Institute of Hygiene; 2. Eurofins Genomics Europe Sequencing GmbH	Wołkowicz Tomasz et al
EPI_ISL_1538555	Poland/NIPH-NIH_ECDC-1666/2021	2021-03-09	Europe	Poland	Laboratorium Diagnostyczne Centrum Medycznego Luxmed	1. National Institute of Public Health - National Institute of Hygiene; 2. Eurofins Genomics Europe Sequencing GmbH	Wołkowicz Tomasz et al
EPI_ISL_1538556	Poland/NIPH-NIH_ECDC-1667/2021	2021-03-09	Europe	Poland	Laboratorium Diagnostyczne Centrum Medycznego Luxmed	1. National Institute of Public Health - National Institute of Hygiene; 2. Eurofins Genomics Europe Sequencing GmbH	Wołkowicz Tomasz et al
EPI_ISL_1539183	Poland/NIPH-NIH_ECDC-1668/2021	2021-03-09	Europe	Poland	Laboratorium Diagnostyczne Centrum Medycznego Luxmed	1. National Institute of Public Health - National Institute of Hygiene; 2. Eurofins Genomics Europe Sequencing GmbH	Wołkowicz Tomasz et al
EPI_ISL_1538904	Poland/NIPH-NIH_ECDC-1669/2021	2021-03-11	Europe	Poland	Laboratorium Diagnostyczne Centrum Medycznego Luxmed	1. National Institute of Public Health - National Institute of Hygiene; 2. Eurofins Genomics Europe Sequencing GmbH	Wołkowicz Tomasz et al
EPI_ISL_1538557	Poland/NIPH-NIH_ECDC-1670/2021	2021-03-11	Europe	Poland	Laboratorium Diagnostyczne Centrum Medycznego Luxmed	1. National Institute of Public Health - National Institute of Hygiene; 2. Eurofins Genomics Europe Sequencing GmbH	Wołkowicz Tomasz et al
EPI_ISL_1539184	Poland/NIPH-NIH_ECDC-1671/2021	2021-03-11	Europe	Poland	Laboratorium Diagnostyczne Centrum Medycznego Luxmed	1. National Institute of Public Health - National Institute of Hygiene; 2. Eurofins Genomics Europe Sequencing GmbH	Wołkowicz Tomasz et al
EPI_ISL_1538905	Poland/NIPH-NIH_ECDC-1672/2021	2021-03-10	Europe	Poland	Laboratorium Diagnostyczne Centrum Medycznego Luxmed	1. National Institute of Public Health - National Institute of Hygiene; 2. Eurofins Genomics Europe Sequencing GmbH	Wołkowicz Tomasz et al
EPI_ISL_1538906	Poland/NIPH-NIH_ECDC-1673/2021	2021-03-10	Europe	Poland	Laboratorium Diagnostyczne Centrum Medycznego Luxmed	1. National Institute of Public Health - National Institute of Hygiene; 2. Eurofins Genomics Europe Sequencing GmbH	Wołkowicz Tomasz et al
EPI_ISL_1622924	Poland/NIPH-NIH_ECDC-1674/2021	2021-03-10	Europe	Poland	Laboratorium Diagnostyczne Centrum Medycznego Luxmed	1. National Institute of Public Health - National Institute of Hygiene; 2. Eurofins Genomics Europe Sequencing GmbH	Wołkowicz Tomasz et al
EPI_ISL_1538907	Poland/NIPH-NIH_ECDC-1675/2021	2021-03-12	Europe	Poland	Laboratorium Diagnostyczne Centrum Medycznego Luxmed	1. National Institute of Public Health - National Institute of Hygiene; 2. Eurofins Genomics Europe Sequencing GmbH	Wołkowicz Tomasz et al
EPI_ISL_1538908	Poland/NIPH-NIH_ECDC-1680/2021	2021-03-12	Europe	Poland	Laboratorium Badawczo-Rozwojowe Vitagenum	1. National Institute of Public Health - National Institute of Hygiene; 2. Eurofins Genomics Europe Sequencing GmbH	Wołkowicz Tomasz et al
EPI_ISL_1538558	Poland/NIPH-NIH_ECDC-1681/2021	2021-03-10	Europe	Poland	Laboratorium Badawczo-Rozwojowe Vitagenum	1. National Institute of Public Health - National Institute of Hygiene; 2. Eurofins Genomics Europe Sequencing GmbH	Wołkowicz Tomasz et al
EPI_ISL_1538559	Poland/NIPH-NIH_ECDC-1682/2021	2021-03-08	Europe	Poland	Laboratorium Badawczo-Rozwojowe Vitagenum	1. National Institute of Public Health - National Institute of Hygiene; 2. Eurofins Genomics Europe Sequencing GmbH	Wołkowicz Tomasz et al
EPI_ISL_1538560	Poland/NIPH-NIH_ECDC-1683/2021	2021-03-08	Europe	Poland	Laboratorium Badawczo-Rozwojowe Vitagenum	1. National Institute of Public Health - National Institute of Hygiene; 2. Eurofins Genomics Europe Sequencing GmbH	Wołkowicz Tomasz et al
EPI_ISL_1538561	Poland/NIPH-NIH_ECDC-1687/2021	2021-03-08	Europe	Poland	Laboratorium Badawczo-Rozwojowe Vitagenum	1. National Institute of Public Health - National Institute of Hygiene; 2. Eurofins Genomics Europe Sequencing GmbH	Wołkowicz Tomasz et al
EPI_ISL_1538562	Poland/NIPH-NIH_ECDC-1688/2021	2021-03-10	Europe	Poland	Laboratorium Badawczo-Rozwojowe Vitagenum	1. National Institute of Public Health - National Institute of Hygiene; 2. Eurofins Genomics Europe Sequencing GmbH	Wołkowicz Tomasz et al
EPI_ISL_1538530	Poland/NIPH-NIH_ECDC-1689/2021	2021-03-11	Europe	Poland	Laboratorium Badawczo-Rozwojowe Vitagenum	1. National Institute of Public Health - National Institute of Hygiene; 2. Eurofins Genomics Europe Sequencing GmbH	Wołkowicz Tomasz et al
EPI_ISL_1538563	Poland/NIPH-NIH_ECDC-1690/2021	2021-03-11	Europe	Poland	Laboratorium Badawczo-Rozwojowe Vitagenum	1. National Institute of Public Health - National Institute of Hygiene; 2. Eurofins Genomics Europe Sequencing GmbH	Wołkowicz Tomasz et al
EPI_ISL_1538564	Poland/NIPH-NIH_ECDC-1692/2021	2021-03-11	Europe	Poland	Laboratorium Badawczo-Rozwojowe Vitagenum	1. National Institute of Public Health - National Institute of Hygiene; 2. Eurofins Genomics Europe Sequencing GmbH	Wołkowicz Tomasz et al
EPI_ISL_1538565	Poland/NIPH-NIH_ECDC-1693/2021	2021-03-12	Europe	Poland	NZOZ Medyczne Laboratorium Diagnostyczne;	1. National Institute of Public Health - National Institute of Hygiene; 2. Eurofins Genomics Europe Sequencing GmbH	Wołkowicz Tomasz et al
EPI_ISL_1539158	Poland/NIPH-NIH_ECDC-1695/2021	2021-03-12	Europe	Poland	Zakład Diagnostyki Laboratoryjnej Mazowieckiego Szpitala Bródnowskiego w Warszawie Sp. z o.o.	1. National Institute of Public Health - National Institute of Hygiene; 2. Eurofins Genomics Europe Sequencing GmbH	Wołkowicz Tomasz et al
EPI_ISL_1538909	Poland/NIPH-NIH_ECDC-1696/2021	2021-03-12	Europe	Poland	Zakład Diagnostyki Laboratoryjnej Mazowieckiego Szpitala Bródnowskiego w Warszawie Sp. z o.o.	1. National Institute of Public Health - National Institute of Hygiene; 2. Eurofins Genomics Europe Sequencing GmbH	Wołkowicz Tomasz et al
EPI_ISL_1538910	Poland/NIPH-NIH_ECDC-1697/2021	2021-03-13	Europe	Poland	Zakład Diagnostyki Laboratoryjnej Mazowieckiego Szpitala Bródnowskiego w Warszawie Sp. z o.o.	1. National Institute of Public Health - National Institute of Hygiene; 2. Eurofins Genomics Europe Sequencing GmbH	Wołkowicz Tomasz et al
EPI_ISL_1538515	Poland/NIPH-NIH_ECDC-1699/2021	2021-03-11	Europe	Poland	Zakład Diagnostyki Laboratoryjnej Międzyleskiego Szpitala Specjalistycznego	1. National Institute of Public Health - National Institute of Hygiene; 2. Eurofins Genomics Europe Sequencing GmbH	Wołkowicz Tomasz et al
EPI_ISL_1538911	Poland/NIPH-NIH_ECDC-1700/2021	2021-03-10	Europe	Poland	Zakład Diagnostyki Laboratoryjnej Międzyleskiego Szpitala Specjalistycznego	1. National Institute of Public Health - National Institute of Hygiene; 2. Eurofins Genomics Europe Sequencing GmbH	Wołkowicz Tomasz et al
EPI_ISL_1538566	Poland/NIPH-NIH_ECDC-1702/2021	2021-03-12	Europe	Poland	Laboratorium Mikrobiologiczne Radomski Szpital Specjalistyczny im Dr Tytusa Chałubińskiego	1. National Institute of Public Health - National Institute of Hygiene; 2. Eurofins Genomics Europe Sequencing GmbH	Wołkowicz Tomasz et al
EPI_ISL_1538912	Poland/NIPH-NIH_ECDC-1703/2021	2021-03-12	Europe	Poland	Laboratorium Mikrobiologiczne Radomski Szpital Specjalistyczny im Dr Tytusa Chałubińskiego	1. National Institute of Public Health - National Institute of Hygiene; 2. Eurofins Genomics Europe Sequencing GmbH	Wołkowicz Tomasz et al
EPI_ISL_1538567	Poland/NIPH-NIH_ECDC-1706/2021	2021-03-12	Europe	Poland	NZOZ Medyczne Laboratorium Diagnostyczne;	1. National Institute of Public Health - National Institute of Hygiene; 2. Eurofins Genomics Europe Sequencing GmbH	Wołkowicz Tomasz et al
EPI_ISL_1538913	Poland/NIPH-NIH_ECDC-1712/2021	2021-03-12	Europe	Poland	Powiatowa Stacja Sanitarno-Epidemiologiczna w Radomiu	1. National Institute of Public Health - National Institute of Hygiene; 2. Eurofins Genomics Europe Sequencing GmbH	Wołkowicz Tomasz et al
EPI_ISL_1538914	Poland/NIPH-NIH_ECDC-1713/2021	2021-03-12	Europe	Poland	Powiatowa Stacja Sanitarno-Epidemiologiczna w Radomiu	1. National Institute of Public Health - National Institute of Hygiene; 2. Eurofins Genomics Europe Sequencing GmbH	Wołkowicz Tomasz et al
EPI_ISL_1538568	Poland/NIPH-NIH_ECDC-1714/2021	2021-03-12	Europe	Poland	Powiatowa Stacja Sanitarno-Epidemiologiczna w Radomiu	1. National Institute of Public Health - National Institute of Hygiene; 2. Eurofins Genomics Europe Sequencing GmbH	Wołkowicz Tomasz et al
EPI_ISL_1538569	Poland/NIPH-NIH_ECDC-1715/2021	2021-03-12	Europe	Poland	Powiatowa Stacja Sanitarno-Epidemiologiczna w Radomiu	1. National Institute of Public Health - National Institute of Hygiene; 2. Eurofins Genomics Europe Sequencing GmbH	Wołkowicz Tomasz et al
EPI_ISL_1538570	Poland/NIPH-NIH_ECDC-1716/2021	2021-03-12	Europe	Poland	Powiatowa Stacja Sanitarno-Epidemiologiczna w Radomiu	1. National Institute of Public Health - National Institute of Hygiene; 2. Eurofins Genomics Europe Sequencing GmbH	Wołkowicz Tomasz et al
EPI_ISL_1538571	Poland/NIPH-NIH_ECDC-1717/2021	2021-03-12	Europe	Poland	Powiatowa Stacja Sanitarno-Epidemiologiczna w Radomiu	1. National Institute of Public Health - National Institute of Hygiene; 2. Eurofins Genomics Europe Sequencing GmbH	Wołkowicz Tomasz et al
EPI_ISL_1538572	Poland/NIPH-NIH_ECDC-1718/2021	2021-03-12	Europe	Poland	Powiatowa Stacja Sanitarno-Epidemiologiczna w Radomiu	1. National Institute of Public Health - National Institute of Hygiene; 2. Eurofins Genomics Europe Sequencing GmbH	Wołkowicz Tomasz et al
EPI_ISL_1538573	Poland/NIPH-NIH_ECDC-1719/2021	2021-03-12	Europe	Poland	Powiatowa Stacja Sanitarno-Epidemiologiczna w Radomiu	1. National Institute of Public Health - National Institute of Hygiene; 2. Eurofins Genomics Europe Sequencing GmbH	Wołkowicz Tomasz et al
EPI_ISL_1538574	Poland/NIPH-NIH_ECDC-1721/2021	2021-03-12	Europe	Poland	Powiatowa Stacja Sanitarno-Epidemiologiczna w Radomiu	1. National Institute of Public Health - National Institute of Hygiene; 2. Eurofins Genomics Europe Sequencing GmbH	Wołkowicz Tomasz et al
EPI_ISL_1538575	Poland/NIPH-NIH_ECDC-1722/2021	2021-03-12	Europe	Poland	CSK MSWiA Warszawa	1. National Institute of Public Health - National Institute of Hygiene; 2. Eurofins Genomics Europe Sequencing GmbH	Wołkowicz Tomasz et al
EPI_ISL_1538915	Poland/NIPH-NIH_ECDC-1723/2021	2021-03-13	Europe	Poland	CSK MSWiA Warszawa	1. National Institute of Public Health - National Institute of Hygiene; 2. Eurofins Genomics Europe Sequencing GmbH	Wołkowicz Tomasz et al
EPI_ISL_1539185	Poland/NIPH-NIH_ECDC-1724/2021	2021-03-13	Europe	Poland	CSK MSWiA Warszawa	1. National Institute of Public Health - National Institute of Hygiene; 2. Eurofins Genomics Europe Sequencing GmbH	Wołkowicz Tomasz et al
EPI_ISL_1539186	Poland/NIPH-NIH_ECDC-1725/2021	2021-02-26	Europe	Poland	Regionalne Centrum Krwiodawstwa i Krwiolecznictwa w Białymstoku Pracownia Diagnostyki Molekularnej wirusa SARS-CoV-2	1. National Institute of Public Health - National Institute of Hygiene; 2. Eurofins Genomics Europe Sequencing GmbH	Wołkowicz Tomasz et al
EPI_ISL_1539187	Poland/NIPH-NIH_ECDC-1726/2021	2021-02-26	Europe	Poland	Regionalne Centrum Krwiodawstwa i Krwiolecznictwa w Białymstoku Pracownia Diagnostyki Molekularnej wirusa SARS-CoV-2	1. National Institute of Public Health - National Institute of Hygiene; 2. Eurofins Genomics Europe Sequencing GmbH	Wołkowicz Tomasz et al
EPI_ISL_1539188	Poland/NIPH-NIH_ECDC-1727/2021	2021-02-26	Europe	Poland	Regionalne Centrum Krwiodawstwa i Krwiolecznictwa w Białymstoku Pracownia Diagnostyki Molekularnej wirusa SARS-CoV-2	1. National Institute of Public Health - National Institute of Hygiene; 2. Eurofins Genomics Europe Sequencing GmbH	Wołkowicz Tomasz et al
EPI_ISL_1539189	Poland/NIPH-NIH_ECDC-1728/2021	2021-03-01	Europe	Poland	Regionalne Centrum Krwiodawstwa i Krwiolecznictwa w Białymstoku Pracownia Diagnostyki Molekularnej wirusa SARS-CoV-2	1. National Institute of Public Health - National Institute of Hygiene; 2. Eurofins Genomics Europe Sequencing GmbH	Wołkowicz Tomasz et al
EPI_ISL_1539190	Poland/NIPH-NIH_ECDC-1729/2021	2021-03-01	Europe	Poland	Regionalne Centrum Krwiodawstwa i Krwiolecznictwa w Białymstoku Pracownia Diagnostyki Molekularnej wirusa SARS-CoV-2	1. National Institute of Public Health - National Institute of Hygiene; 2. Eurofins Genomics Europe Sequencing GmbH	Wołkowicz Tomasz et al
EPI_ISL_1538916	Poland/NIPH-NIH_ECDC-1730/2021	2021-03-01	Europe	Poland	Regionalne Centrum Krwiodawstwa i Krwiolecznictwa w Białymstoku Pracownia Diagnostyki Molekularnej wirusa SARS-CoV-2	1. National Institute of Public Health - National Institute of Hygiene; 2. Eurofins Genomics Europe Sequencing GmbH	Wołkowicz Tomasz et al
EPI_ISL_1539193	Poland/NIPH-NIH_ECDC-1733/2021	2021-03-01	Europe	Poland	Regionalne Centrum Krwiodawstwa i Krwiolecznictwa w Białymstoku Pracownia Diagnostyki Molekularnej wirusa SARS-CoV-2	1. National Institute of Public Health - National Institute of Hygiene; 2. Eurofins Genomics Europe Sequencing GmbH	Wołkowicz Tomasz et al
EPI_ISL_1539157	Poland/NIPH-NIH_ECDC-1734/2021	2021-03-01	Europe	Poland	Regionalne Centrum Krwiodawstwa i Krwiolecznictwa w Białymstoku Pracownia Diagnostyki Molekularnej wirusa SARS-CoV-2	1. National Institute of Public Health - National Institute of Hygiene; 2. Eurofins Genomics Europe Sequencing GmbH	Wołkowicz Tomasz et al
EPI_ISL_1539194	Poland/NIPH-NIH_ECDC-1735/2021	2021-03-01	Europe	Poland	Regionalne Centrum Krwiodawstwa i Krwiolecznictwa w Białymstoku Pracownia Diagnostyki Molekularnej wirusa SARS-CoV-2	1. National Institute of Public Health - National Institute of Hygiene; 2. Eurofins Genomics Europe Sequencing GmbH	Wołkowicz Tomasz et al
EPI_ISL_1539159	Poland/NIPH-NIH_ECDC-1736/2021	2021-03-01	Europe	Poland	Regionalne Centrum Krwiodawstwa i Krwiolecznictwa w Białymstoku Pracownia Diagnostyki Molekularnej wirusa SARS-CoV-2	1. National Institute of Public Health - National Institute of Hygiene; 2. Eurofins Genomics Europe Sequencing GmbH	Wołkowicz Tomasz et al
EPI_ISL_1539195	Poland/NIPH-NIH_ECDC-1737/2021	2021-03-01	Europe	Poland	Regionalne Centrum Krwiodawstwa i Krwiolecznictwa w Białymstoku Pracownia Diagnostyki Molekularnej wirusa SARS-CoV-2	1. National Institute of Public Health - National Institute of Hygiene; 2. Eurofins Genomics Europe Sequencing GmbH	Wołkowicz Tomasz et al
EPI_ISL_1538917	Poland/NIPH-NIH_ECDC-1738/2021	2021-03-01	Europe	Poland	Regionalne Centrum Krwiodawstwa i Krwiolecznictwa w Białymstoku Pracownia Diagnostyki Molekularnej wirusa SARS-CoV-2	1. National Institute of Public Health - National Institute of Hygiene; 2. Eurofins Genomics Europe Sequencing GmbH	Wołkowicz Tomasz et al
EPI_ISL_1538576	Poland/NIPH-NIH_ECDC-1739/2021	2021-03-01	Europe	Poland	Regionalne Centrum Krwiodawstwa i Krwiolecznictwa w Białymstoku Pracownia Diagnostyki Molekularnej wirusa SARS-CoV-2	1. National Institute of Public Health - National Institute of Hygiene; 2. Eurofins Genomics Europe Sequencing GmbH	Wołkowicz Tomasz et al
EPI_ISL_1538918	Poland/NIPH-NIH_ECDC-1740/2021	2021-03-01	Europe	Poland	Regionalne Centrum Krwiodawstwa i Krwiolecznictwa w Białymstoku Pracownia Diagnostyki Molekularnej wirusa SARS-CoV-2	1. National Institute of Public Health - National Institute of Hygiene; 2. Eurofins Genomics Europe Sequencing GmbH	Wołkowicz Tomasz et al
EPI_ISL_1538577	Poland/NIPH-NIH_ECDC-1742/2021	2021-03-02	Europe	Poland	Regionalne Centrum Krwiodawstwa i Krwiolecznictwa w Białymstoku Pracownia Diagnostyki Molekularnej wirusa SARS-CoV-2	1. National Institute of Public Health - National Institute of Hygiene; 2. Eurofins Genomics Europe Sequencing GmbH	Wołkowicz Tomasz et al
EPI_ISL_1538579	Poland/NIPH-NIH_ECDC-1744/2021	2021-03-02	Europe	Poland	Regionalne Centrum Krwiodawstwa i Krwiolecznictwa w Białymstoku Pracownia Diagnostyki Molekularnej wirusa SARS-CoV-2	1. National Institute of Public Health - National Institute of Hygiene; 2. Eurofins Genomics Europe Sequencing GmbH	Wołkowicz Tomasz et al
EPI_ISL_1539197	Poland/NIPH-NIH_ECDC-1746/2021	2021-03-02	Europe	Poland	Regionalne Centrum Krwiodawstwa i Krwiolecznictwa w Białymstoku Pracownia Diagnostyki Molekularnej wirusa SARS-CoV-2	1. National Institute of Public Health - National Institute of Hygiene; 2. Eurofins Genomics Europe Sequencing GmbH	Wołkowicz Tomasz et al
EPI_ISL_1539163	Poland/NIPH-NIH_ECDC-1748/2021	2021-03-03	Europe	Poland	WSSE Białystok	1. National Institute of Public Health - National Institute of Hygiene; 2. Eurofins Genomics Europe Sequencing GmbH	Wołkowicz Tomasz et al
EPI_ISL_1538876	Poland/NIPH-NIH_ECDC-1750/2021	2021-02-26	Europe	Poland	Regionalne Centrum Krwiodawstwa i Krwiolecznictwa w Białymstoku Pracownia Diagnostyki Molekularnej wirusa SARS-CoV-2	1. National Institute of Public Health - National Institute of Hygiene; 2. Eurofins Genomics Europe Sequencing GmbH	Wołkowicz Tomasz et al
EPI_ISL_1622917	Poland/NIPH-NIH_ECDC-1752/2021	2021-02-26	Europe	Poland	Regionalne Centrum Krwiodawstwa i Krwiolecznictwa w Białymstoku Pracownia Diagnostyki Molekularnej wirusa SARS-CoV-2	1. National Institute of Public Health - National Institute of Hygiene; 2. Eurofins Genomics Europe Sequencing GmbH	Wołkowicz Tomasz et al
EPI_ISL_1539170	Poland/NIPH-NIH_ECDC-1754/2021	2021-02-26	Europe	Poland	Regionalne Centrum Krwiodawstwa i Krwiolecznictwa w Białymstoku Pracownia Diagnostyki Molekularnej wirusa SARS-CoV-2	1. National Institute of Public Health - National Institute of Hygiene; 2. Eurofins Genomics Europe Sequencing GmbH	Wołkowicz Tomasz et al
EPI_ISL_1539198	Poland/NIPH-NIH_ECDC-1757/2021	2021-03-08	Europe	Poland	Zakład Mikrobiologii USK Opole	1. National Institute of Public Health - National Institute of Hygiene; 2. Eurofins Genomics Europe Sequencing GmbH	Wołkowicz Tomasz et al
EPI_ISL_1539172	Poland/NIPH-NIH_ECDC-1758/2021	2021-03-10	Europe	Poland	Zakład Mikrobiologii USK Opole	1. National Institute of Public Health - National Institute of Hygiene; 2. Eurofins Genomics Europe Sequencing GmbH	Wołkowicz Tomasz et al
EPI_ISL_1538919	Poland/NIPH-NIH_ECDC-1760/2021	2021-03-11	Europe	Poland	Zakład Mikrobiologii USK Opole	1. National Institute of Public Health - National Institute of Hygiene; 2. Eurofins Genomics Europe Sequencing GmbH	Wołkowicz Tomasz et al
EPI_ISL_1538581	Poland/NIPH-NIH_ECDC-1763/2021	2021-03-13	Europe	Poland	ZDL ZOZ Nysa	1. National Institute of Public Health - National Institute of Hygiene; 2. Eurofins Genomics Europe Sequencing GmbH	Wołkowicz Tomasz et al
EPI_ISL_1538582	Poland/NIPH-NIH_ECDC-1764/2021	2021-03-09	Europe	Poland	LABORATORIUM BADAŃ KLINICZNYCH WSSE w OPOLU	1. National Institute of Public Health - National Institute of Hygiene; 2. Eurofins Genomics Europe Sequencing GmbH	Wołkowicz Tomasz et al
EPI_ISL_1539135	Poland/NIPH-NIH_ECDC-1765/2021	2021-03-09	Europe	Poland	LABORATORIUM BADAŃ KLINICZNYCH WSSE w OPOLU	1. National Institute of Public Health - National Institute of Hygiene; 2. Eurofins Genomics Europe Sequencing GmbH	Wołkowicz Tomasz et al
EPI_ISL_1539108	Poland/NIPH-NIH_ECDC-1766/2021	2021-03-08	Europe	Poland	LABORATORIUM BADAŃ KLINICZNYCH WSSE w OPOLU	1. National Institute of Public Health - National Institute of Hygiene; 2. Eurofins Genomics Europe Sequencing GmbH	Wołkowicz Tomasz et al
EPI_ISL_1538583	Poland/NIPH-NIH_ECDC-1767/2021	2021-03-08	Europe	Poland	LABORATORIUM BADAŃ KLINICZNYCH WSSE w OPOLU	1. National Institute of Public Health - National Institute of Hygiene; 2. Eurofins Genomics Europe Sequencing GmbH	Wołkowicz Tomasz et al
EPI_ISL_1538584	Poland/NIPH-NIH_ECDC-1768/2021	2021-03-08	Europe	Poland	LABORATORIUM BADAŃ KLINICZNYCH WSSE w OPOLU	1. National Institute of Public Health - National Institute of Hygiene; 2. Eurofins Genomics Europe Sequencing GmbH	Wołkowicz Tomasz et al
EPI_ISL_1539109	Poland/NIPH-NIH_ECDC-1769/2021	2021-03-09	Europe	Poland	LABORATORIUM BADAŃ KLINICZNYCH WSSE w OPOLU	1. National Institute of Public Health - National Institute of Hygiene; 2. Eurofins Genomics Europe Sequencing GmbH	Wołkowicz Tomasz et al
EPI_ISL_1538920	Poland/NIPH-NIH_ECDC-1770/2021	2021-03-09	Europe	Poland	LABORATORIUM BADAŃ KLINICZNYCH WSSE w OPOLU	1. National Institute of Public Health - National Institute of Hygiene; 2. Eurofins Genomics Europe Sequencing GmbH	Wołkowicz Tomasz et al
EPI_ISL_1539199	Poland/NIPH-NIH_ECDC-1772/2021	2021-03-09	Europe	Poland	LABORATORIUM BADAŃ KLINICZNYCH WSSE w OPOLU	1. National Institute of Public Health - National Institute of Hygiene; 2. Eurofins Genomics Europe Sequencing GmbH	Wołkowicz Tomasz et al
EPI_ISL_1538585	Poland/NIPH-NIH_ECDC-1774/2021	2021-03-08	Europe	Poland	LABORATORIUM BADAŃ KLINICZNYCH WSSE w OPOLU	1. National Institute of Public Health - National Institute of Hygiene; 2. Eurofins Genomics Europe Sequencing GmbH	Wołkowicz Tomasz et al
EPI_ISL_1538586	Poland/NIPH-NIH_ECDC-1775/2021	2021-03-08	Europe	Poland	LABORATORIUM BADAŃ KLINICZNYCH WSSE w OPOLU	1. National Institute of Public Health - National Institute of Hygiene; 2. Eurofins Genomics Europe Sequencing GmbH	Wołkowicz Tomasz et al
EPI_ISL_1538587	Poland/NIPH-NIH_ECDC-1776/2021	2021-03-08	Europe	Poland	LABORATORIUM BADAŃ KLINICZNYCH WSSE w OPOLU	1. National Institute of Public Health - National Institute of Hygiene; 2. Eurofins Genomics Europe Sequencing GmbH	Wołkowicz Tomasz et al
EPI_ISL_1538921	Poland/NIPH-NIH_ECDC-1777/2021	2021-03-08	Europe	Poland	LABORATORIUM BADAŃ KLINICZNYCH WSSE w OPOLU	1. National Institute of Public Health - National Institute of Hygiene; 2. Eurofins Genomics Europe Sequencing GmbH	Wołkowicz Tomasz et al
EPI_ISL_1538588	Poland/NIPH-NIH_ECDC-1779/2021	2021-03-08	Europe	Poland	LABORATORIUM BADAŃ KLINICZNYCH WSSE w OPOLU	1. National Institute of Public Health - National Institute of Hygiene; 2. Eurofins Genomics Europe Sequencing GmbH	Wołkowicz Tomasz et al
EPI_ISL_1538922	Poland/NIPH-NIH_ECDC-1780/2021	2021-03-08	Europe	Poland	LABORATORIUM BADAŃ KLINICZNYCH WSSE w OPOLU	1. National Institute of Public Health - National Institute of Hygiene; 2. Eurofins Genomics Europe Sequencing GmbH	Wołkowicz Tomasz et al
EPI_ISL_1538589	Poland/NIPH-NIH_ECDC-1782/2021	2021-03-09	Europe	Poland	LABORATORIUM BADAŃ KLINICZNYCH WSSE w OPOLU	1. National Institute of Public Health - National Institute of Hygiene; 2. Eurofins Genomics Europe Sequencing GmbH	Wołkowicz Tomasz et al
EPI_ISL_1538512	Poland/NIPH-NIH_ECDC-1783/2021	2021-03-09	Europe	Poland	LABORATORIUM BADAŃ KLINICZNYCH WSSE w OPOLU	1. National Institute of Public Health - National Institute of Hygiene; 2. Eurofins Genomics Europe Sequencing GmbH	Wołkowicz Tomasz et al
EPI_ISL_1538923	Poland/NIPH-NIH_ECDC-1784/2021	2021-03-09	Europe	Poland	LABORATORIUM BADAŃ KLINICZNYCH WSSE w OPOLU	1. National Institute of Public Health - National Institute of Hygiene; 2. Eurofins Genomics Europe Sequencing GmbH	Wołkowicz Tomasz et al
EPI_ISL_1538924	Poland/NIPH-NIH_ECDC-1785/2021	2021-03-09	Europe	Poland	LABORATORIUM BADAŃ KLINICZNYCH WSSE w OPOLU	1. National Institute of Public Health - National Institute of Hygiene; 2. Eurofins Genomics Europe Sequencing GmbH	Wołkowicz Tomasz et al
EPI_ISL_1538925	Poland/NIPH-NIH_ECDC-1789/2021	2021-03-08	Europe	Poland	WSSE w Bydgoszczy-laboratorium	1. National Institute of Public Health - National Institute of Hygiene; 2. Eurofins Genomics Europe Sequencing GmbH	Wołkowicz Tomasz et al
EPI_ISL_1538926	Poland/NIPH-NIH_ECDC-1790/2021	2021-03-08	Europe	Poland	Pracownia Genetyki Klinicznej i Patologii Molekularnej 10 WSK	1. National Institute of Public Health - National Institute of Hygiene; 2. Eurofins Genomics Europe Sequencing GmbH	Wołkowicz Tomasz et al
EPI_ISL_1539200	Poland/NIPH-NIH_ECDC-1791/2021	2021-03-08	Europe	Poland	Pracownia Genetyki Klinicznej i Patologii Molekularnej 10 WSK	1. National Institute of Public Health - National Institute of Hygiene; 2. Eurofins Genomics Europe Sequencing GmbH	Wołkowicz Tomasz et al
EPI_ISL_1538927	Poland/NIPH-NIH_ECDC-1792/2021	2021-03-08	Europe	Poland	Dział Diagnostyki Laboratoryjnej Wojewódzkiego Szpitala Obserwacyjno-Zakaźnego w Bydgoszczy	1. National Institute of Public Health - National Institute of Hygiene; 2. Eurofins Genomics Europe Sequencing GmbH	Wołkowicz Tomasz et al
EPI_ISL_1538516	Poland/NIPH-NIH_ECDC-1793/2021	2021-03-09	Europe	Poland	Vitalabo Bydgoszcz	1. National Institute of Public Health - National Institute of Hygiene; 2. Eurofins Genomics Europe Sequencing GmbH	Wołkowicz Tomasz et al
EPI_ISL_1622925	Poland/NIPH-NIH_ECDC-1794/2021	2021-03-09	Europe	Poland	Vitalabo Bydgoszcz	1. National Institute of Public Health - National Institute of Hygiene; 2. Eurofins Genomics Europe Sequencing GmbH	Wołkowicz Tomasz et al
EPI_ISL_1538856	Poland/NIPH-NIH_ECDC-1796/2021	2021-03-09	Europe	Poland	Vitalabo Bydgoszcz	1. National Institute of Public Health - National Institute of Hygiene; 2. Eurofins Genomics Europe Sequencing GmbH	Wołkowicz Tomasz et al
EPI_ISL_1538590	Poland/NIPH-NIH_ECDC-1797/2021	2021-03-09	Europe	Poland	Vitalabo Bydgoszcz	1. National Institute of Public Health - National Institute of Hygiene; 2. Eurofins Genomics Europe Sequencing GmbH	Wołkowicz Tomasz et al
EPI_ISL_1538591	Poland/NIPH-NIH_ECDC-1798/2021	2021-03-09	Europe	Poland	Zakład Mikrobiologii Centrum Onkologii w Bydgoszczy	1. National Institute of Public Health - National Institute of Hygiene; 2. Eurofins Genomics Europe Sequencing GmbH	Wołkowicz Tomasz et al
EPI_ISL_1622914	Poland/NIPH-NIH_ECDC-1802/2021	2021-03-09	Europe	Poland	Vitalabo Bydgoszcz	1. National Institute of Public Health - National Institute of Hygiene; 2. Eurofins Genomics Europe Sequencing GmbH	Wołkowicz Tomasz et al
EPI_ISL_1538592	Poland/NIPH-NIH_ECDC-1805/2021	2021-03-09	Europe	Poland	Alab Laboratoria Sp. z o. o.	1. National Institute of Public Health - National Institute of Hygiene; 2. Eurofins Genomics Europe Sequencing GmbH	Wołkowicz Tomasz et al
EPI_ISL_1538928	Poland/NIPH-NIH_ECDC-1806/2021	2021-03-10	Europe	Poland	Alab Laboratoria Sp. z o. o.	1. National Institute of Public Health - National Institute of Hygiene; 2. Eurofins Genomics Europe Sequencing GmbH	Wołkowicz Tomasz et al
EPI_ISL_1622926	Poland/NIPH-NIH_ECDC-1807/2021	2021-03-10	Europe	Poland	Alab Laboratoria Sp. z o. o.	1. National Institute of Public Health - National Institute of Hygiene; 2. Eurofins Genomics Europe Sequencing GmbH	Wołkowicz Tomasz et al
EPI_ISL_1538857	Poland/NIPH-NIH_ECDC-1808/2021	2021-03-10	Europe	Poland	Alab Laboratoria Sp. z o. o.	1. National Institute of Public Health - National Institute of Hygiene; 2. Eurofins Genomics Europe Sequencing GmbH	Wołkowicz Tomasz et al
EPI_ISL_1538929	Poland/NIPH-NIH_ECDC-1811/2021	2021-03-11	Europe	Poland	Laboratorium Mikrobiologiczne RSS w Grudziądzu	1. National Institute of Public Health - National Institute of Hygiene; 2. Eurofins Genomics Europe Sequencing GmbH	Wołkowicz Tomasz et al
EPI_ISL_1538930	Poland/NIPH-NIH_ECDC-1812/2021	2021-03-11	Europe	Poland	Laboratorium Mikrobiologiczne RSS w Grudziądzu	1. National Institute of Public Health - National Institute of Hygiene; 2. Eurofins Genomics Europe Sequencing GmbH	Wołkowicz Tomasz et al
EPI_ISL_1538931	Poland/NIPH-NIH_ECDC-1813/2021	2021-03-11	Europe	Poland	Laboratorium Mikrobiologiczne RSS w Grudziądzu	1. National Institute of Public Health - National Institute of Hygiene; 2. Eurofins Genomics Europe Sequencing GmbH	Wołkowicz Tomasz et al
EPI_ISL_1538593	Poland/NIPH-NIH_ECDC-1814/2021	2021-03-11	Europe	Poland	Vitalabo Bydgoszcz	1. National Institute of Public Health - National Institute of Hygiene; 2. Eurofins Genomics Europe Sequencing GmbH	Wołkowicz Tomasz et al
EPI_ISL_1538932	Poland/NIPH-NIH_ECDC-1819/2021	2021-03-08	Europe	Poland	WSSE w Olsztynie	1. National Institute of Public Health - National Institute of Hygiene; 2. Eurofins Genomics Europe Sequencing GmbH	Wołkowicz Tomasz et al
EPI_ISL_1538933	Poland/NIPH-NIH_ECDC-1820/2021	2021-03-08	Europe	Poland	WSSE w Olsztynie	1. National Institute of Public Health - National Institute of Hygiene; 2. Eurofins Genomics Europe Sequencing GmbH	Wołkowicz Tomasz et al
EPI_ISL_1538934	Poland/NIPH-NIH_ECDC-1821/2021	2021-03-08	Europe	Poland	WSSE w Olsztynie	1. National Institute of Public Health - National Institute of Hygiene; 2. Eurofins Genomics Europe Sequencing GmbH	Wołkowicz Tomasz et al
EPI_ISL_1538935	Poland/NIPH-NIH_ECDC-1822/2021	2021-03-10	Europe	Poland	WSSE w Olsztynie	1. National Institute of Public Health - National Institute of Hygiene; 2. Eurofins Genomics Europe Sequencing GmbH	Wołkowicz Tomasz et al
EPI_ISL_1538594	Poland/NIPH-NIH_ECDC-1823/2021	2021-03-12	Europe	Poland	LABORATORIA MEDYCZNE OPTIMED	1. National Institute of Public Health - National Institute of Hygiene; 2. Eurofins Genomics Europe Sequencing GmbH	Wołkowicz Tomasz et al
EPI_ISL_1538595	Poland/NIPH-NIH_ECDC-1824/2021	2021-03-12	Europe	Poland	LABORATORIA MEDYCZNE OPTIMED	1. National Institute of Public Health - National Institute of Hygiene; 2. Eurofins Genomics Europe Sequencing GmbH	Wołkowicz Tomasz et al
EPI_ISL_1538936	Poland/NIPH-NIH_ECDC-1825/2021	2021-03-11	Europe	Poland	LABORATORIA MEDYCZNE OPTIMED	1. National Institute of Public Health - National Institute of Hygiene; 2. Eurofins Genomics Europe Sequencing GmbH	Wołkowicz Tomasz et al
EPI_ISL_1538937	Poland/NIPH-NIH_ECDC-1827/2021	2021-03-11	Europe	Poland	LABORATORIA MEDYCZNE OPTIMED	1. National Institute of Public Health - National Institute of Hygiene; 2. Eurofins Genomics Europe Sequencing GmbH	Wołkowicz Tomasz et al
EPI_ISL_1538597	Poland/NIPH-NIH_ECDC-1828/2021	2021-03-11	Europe	Poland	LABORATORIA MEDYCZNE OPTIMED	1. National Institute of Public Health - National Institute of Hygiene; 2. Eurofins Genomics Europe Sequencing GmbH	Wołkowicz Tomasz et al
EPI_ISL_1538938	Poland/NIPH-NIH_ECDC-1829/2021	2021-03-09	Europe	Poland	Diagnostyka Sp.z o.o.	1. National Institute of Public Health - National Institute of Hygiene; 2. Eurofins Genomics Europe Sequencing GmbH	Wołkowicz Tomasz et al
EPI_ISL_1538939	Poland/NIPH-NIH_ECDC-1830/2021	2021-03-10	Europe	Poland	Diagnostyka Sp.z o.o.	1. National Institute of Public Health - National Institute of Hygiene; 2. Eurofins Genomics Europe Sequencing GmbH	Wołkowicz Tomasz et al
EPI_ISL_1538598	Poland/NIPH-NIH_ECDC-1831/2021	2021-03-10	Europe	Poland	Diagnostyka Sp.z o.o.	1. National Institute of Public Health - National Institute of Hygiene; 2. Eurofins Genomics Europe Sequencing GmbH	Wołkowicz Tomasz et al
EPI_ISL_1538940	Poland/NIPH-NIH_ECDC-1832/2021	2021-03-10	Europe	Poland	Diagnostyka Sp.z o.o.	1. National Institute of Public Health - National Institute of Hygiene; 2. Eurofins Genomics Europe Sequencing GmbH	Wołkowicz Tomasz et al
EPI_ISL_1538599	Poland/NIPH-NIH_ECDC-1833/2021	2021-03-10	Europe	Poland	Diagnostyka Sp.z o.o.	1. National Institute of Public Health - National Institute of Hygiene; 2. Eurofins Genomics Europe Sequencing GmbH	Wołkowicz Tomasz et al
EPI_ISL_1538941	Poland/NIPH-NIH_ECDC-1834/2021	2021-03-10	Europe	Poland	Diagnostyka Sp.z o.o.	1. National Institute of Public Health - National Institute of Hygiene; 2. Eurofins Genomics Europe Sequencing GmbH	Wołkowicz Tomasz et al
EPI_ISL_1539201	Poland/NIPH-NIH_ECDC-1835/2021	2021-03-11	Europe	Poland	Diagnostyka Sp.z o.o.	1. National Institute of Public Health - National Institute of Hygiene; 2. Eurofins Genomics Europe Sequencing GmbH	Wołkowicz Tomasz et al
EPI_ISL_1538942	Poland/NIPH-NIH_ECDC-1836/2021	2021-03-12	Europe	Poland	Diagnostyka Sp.z o.o.	1. National Institute of Public Health - National Institute of Hygiene; 2. Eurofins Genomics Europe Sequencing GmbH	Wołkowicz Tomasz et al
EPI_ISL_1538943	Poland/NIPH-NIH_ECDC-1837/2021	2021-03-08	Europe	Poland	Laboratorium Medyczne BIOLAB	1. National Institute of Public Health - National Institute of Hygiene; 2. Eurofins Genomics Europe Sequencing GmbH	Wołkowicz Tomasz et al
EPI_ISL_1538600	Poland/NIPH-NIH_ECDC-1838/2021	2021-03-08	Europe	Poland	Laboratorium Medyczne BIOLAB	1. National Institute of Public Health - National Institute of Hygiene; 2. Eurofins Genomics Europe Sequencing GmbH	Wołkowicz Tomasz et al
EPI_ISL_1538601	Poland/NIPH-NIH_ECDC-1839/2021	2021-03-08	Europe	Poland	Laboratorium Medyczne BIOLAB	1. National Institute of Public Health - National Institute of Hygiene; 2. Eurofins Genomics Europe Sequencing GmbH	Wołkowicz Tomasz et al
EPI_ISL_1538602	Poland/NIPH-NIH_ECDC-1840/2021	2021-03-10	Europe	Poland	Laboratorium Medyczne BIOLAB	1. National Institute of Public Health - National Institute of Hygiene; 2. Eurofins Genomics Europe Sequencing GmbH	Wołkowicz Tomasz et al
EPI_ISL_1538944	Poland/NIPH-NIH_ECDC-1841/2021	2021-03-10	Europe	Poland	Laboratorium Medyczne BIOLAB	1. National Institute of Public Health - National Institute of Hygiene; 2. Eurofins Genomics Europe Sequencing GmbH	Wołkowicz Tomasz et al
EPI_ISL_1538603	Poland/NIPH-NIH_ECDC-1842/2021	2021-03-10	Europe	Poland	Laboratorium Medyczne BIOLAB	1. National Institute of Public Health - National Institute of Hygiene; 2. Eurofins Genomics Europe Sequencing GmbH	Wołkowicz Tomasz et al
EPI_ISL_1622933	Poland/NIPH-NIH_ECDC-1843/2021	2021-03-10	Europe	Poland	Laboratorium Medyczne BIOLAB	1. National Institute of Public Health - National Institute of Hygiene; 2. Eurofins Genomics Europe Sequencing GmbH	Wołkowicz Tomasz et al
EPI_ISL_1538945	Poland/NIPH-NIH_ECDC-1844/2021	2021-03-11	Europe	Poland	Laboratorium Medyczne BIOLAB	1. National Institute of Public Health - National Institute of Hygiene; 2. Eurofins Genomics Europe Sequencing GmbH	Wołkowicz Tomasz et al
EPI_ISL_1538946	Poland/NIPH-NIH_ECDC-1845/2021	2021-03-11	Europe	Poland	Laboratorium Medyczne BIOLAB	1. National Institute of Public Health - National Institute of Hygiene; 2. Eurofins Genomics Europe Sequencing GmbH	Wołkowicz Tomasz et al
EPI_ISL_1538947	Poland/NIPH-NIH_ECDC-1846/2021	2021-03-11	Europe	Poland	Laboratorium Medyczne BIOLAB	1. National Institute of Public Health - National Institute of Hygiene; 2. Eurofins Genomics Europe Sequencing GmbH	Wołkowicz Tomasz et al
EPI_ISL_1538948	Poland/NIPH-NIH_ECDC-1847/2021	2021-03-11	Europe	Poland	Laboratorium Medyczne BIOLAB	1. National Institute of Public Health - National Institute of Hygiene; 2. Eurofins Genomics Europe Sequencing GmbH	Wołkowicz Tomasz et al
EPI_ISL_1538878	Poland/NIPH-NIH_ECDC-1848/2021	2021-03-11	Europe	Poland	Laboratorium Medyczne BIOLAB	1. National Institute of Public Health - National Institute of Hygiene; 2. Eurofins Genomics Europe Sequencing GmbH	Wołkowicz Tomasz et al
EPI_ISL_1539166	Poland/NIPH-NIH_ECDC-1849/2021	2021-03-08	Europe	Poland	Laboratorium Medyczne GEN LAB	1. National Institute of Public Health - National Institute of Hygiene; 2. Eurofins Genomics Europe Sequencing GmbH	Wołkowicz Tomasz et al
EPI_ISL_1538949	Poland/NIPH-NIH_ECDC-1850/2021	2021-03-08	Europe	Poland	Laboratorium Medyczne GEN LAB	1. National Institute of Public Health - National Institute of Hygiene; 2. Eurofins Genomics Europe Sequencing GmbH	Wołkowicz Tomasz et al
EPI_ISL_1538950	Poland/NIPH-NIH_ECDC-1851/2021	2021-03-08	Europe	Poland	Laboratorium Analiz Lekarskich Alab Rzeszów	1. National Institute of Public Health - National Institute of Hygiene; 2. Eurofins Genomics Europe Sequencing GmbH	Wołkowicz Tomasz et al
EPI_ISL_1538951	Poland/NIPH-NIH_ECDC-1852/2021	2021-03-08	Europe	Poland	Laboratorium Analiz Lekarskich Alab Rzeszów	1. National Institute of Public Health - National Institute of Hygiene; 2. Eurofins Genomics Europe Sequencing GmbH	Wołkowicz Tomasz et al
EPI_ISL_1538604	Poland/NIPH-NIH_ECDC-1853/2021	2021-03-08	Europe	Poland	Laboratorium Analiz Lekarskich Alab Rzeszów	1. National Institute of Public Health - National Institute of Hygiene; 2. Eurofins Genomics Europe Sequencing GmbH	Wołkowicz Tomasz et al
EPI_ISL_1538605	Poland/NIPH-NIH_ECDC-1854/2021	2021-03-08	Europe	Poland	Laboratorium Analiz Lekarskich Alab Rzeszów	1. National Institute of Public Health - National Institute of Hygiene; 2. Eurofins Genomics Europe Sequencing GmbH	Wołkowicz Tomasz et al
EPI_ISL_1538513	Poland/NIPH-NIH_ECDC-1855/2021	2021-03-08	Europe	Poland	Laboratorium Analiz Lekarskich Alab Rzeszów	1. National Institute of Public Health - National Institute of Hygiene; 2. Eurofins Genomics Europe Sequencing GmbH	Wołkowicz Tomasz et al
EPI_ISL_1538952	Poland/NIPH-NIH_ECDC-1856/2021	2021-03-08	Europe	Poland	Laboratorium Analiz Lekarskich Alab Rzeszów	1. National Institute of Public Health - National Institute of Hygiene; 2. Eurofins Genomics Europe Sequencing GmbH	Wołkowicz Tomasz et al
EPI_ISL_1538953	Poland/NIPH-NIH_ECDC-1857/2021	2021-03-09	Europe	Poland	Laboratorium Analiz Lekarskich Alab Rzeszów	1. National Institute of Public Health - National Institute of Hygiene; 2. Eurofins Genomics Europe Sequencing GmbH	Wołkowicz Tomasz et al
EPI_ISL_1538606	Poland/NIPH-NIH_ECDC-1858/2021	2021-03-09	Europe	Poland	Laboratorium Analiz Lekarskich Alab Rzeszów	1. National Institute of Public Health - National Institute of Hygiene; 2. Eurofins Genomics Europe Sequencing GmbH	Wołkowicz Tomasz et al
EPI_ISL_1538607	Poland/NIPH-NIH_ECDC-1859/2021	2021-03-09	Europe	Poland	Laboratorium Analiz Lekarskich Alab Rzeszów	1. National Institute of Public Health - National Institute of Hygiene; 2. Eurofins Genomics Europe Sequencing GmbH	Wołkowicz Tomasz et al
EPI_ISL_1538608	Poland/NIPH-NIH_ECDC-1860/2021	2021-03-09	Europe	Poland	Laboratorium Analiz Lekarskich Alab Rzeszów	1. National Institute of Public Health - National Institute of Hygiene; 2. Eurofins Genomics Europe Sequencing GmbH	Wołkowicz Tomasz et al
EPI_ISL_1538954	Poland/NIPH-NIH_ECDC-1861/2021	2021-03-09	Europe	Poland	Laboratorium Analiz Lekarskich Alab Rzeszów	1. National Institute of Public Health - National Institute of Hygiene; 2. Eurofins Genomics Europe Sequencing GmbH	Wołkowicz Tomasz et al
EPI_ISL_1538955	Poland/NIPH-NIH_ECDC-1862/2021	2021-03-09	Europe	Poland	Laboratorium Analiz Lekarskich Alab Rzeszów	1. National Institute of Public Health - National Institute of Hygiene; 2. Eurofins Genomics Europe Sequencing GmbH	Wołkowicz Tomasz et al
EPI_ISL_1538956	Poland/NIPH-NIH_ECDC-1863/2021	2021-03-09	Europe	Poland	Laboratorium Analiz Lekarskich Alab Rzeszów	1. National Institute of Public Health - National Institute of Hygiene; 2. Eurofins Genomics Europe Sequencing GmbH	Wołkowicz Tomasz et al
EPI_ISL_1538609	Poland/NIPH-NIH_ECDC-1864/2021	2021-03-09	Europe	Poland	Laboratorium Analiz Lekarskich Alab Rzeszów	1. National Institute of Public Health - National Institute of Hygiene; 2. Eurofins Genomics Europe Sequencing GmbH	Wołkowicz Tomasz et al
EPI_ISL_1538610	Poland/NIPH-NIH_ECDC-1867/2021	2021-03-09	Europe	Poland	Labotarorium Diagnostyki Molekularnej,Cytogenetyki i Cytometrii	1. National Institute of Public Health - National Institute of Hygiene; 2. Eurofins Genomics Europe Sequencing GmbH	Wołkowicz Tomasz et al
EPI_ISL_1538957	Poland/NIPH-NIH_ECDC-1868/2021	2021-03-09	Europe	Poland	Labotarorium Diagnostyki Molekularnej,Cytogenetyki i Cytometrii	1. National Institute of Public Health - National Institute of Hygiene; 2. Eurofins Genomics Europe Sequencing GmbH	Wołkowicz Tomasz et al
EPI_ISL_1538958	Poland/NIPH-NIH_ECDC-1869/2021	2021-03-09	Europe	Poland	Labotarorium Diagnostyki Molekularnej,Cytogenetyki i Cytometrii	1. National Institute of Public Health - National Institute of Hygiene; 2. Eurofins Genomics Europe Sequencing GmbH	Wołkowicz Tomasz et al
EPI_ISL_1538959	Poland/NIPH-NIH_ECDC-1870/2021	2021-03-10	Europe	Poland	Labotarorium Diagnostyki Molekularnej,Cytogenetyki i Cytometrii	1. National Institute of Public Health - National Institute of Hygiene; 2. Eurofins Genomics Europe Sequencing GmbH	Wołkowicz Tomasz et al
EPI_ISL_1622907	Poland/NIPH-NIH_ECDC-1875/2021	2021-03-10	Europe	Poland	Centrum Medyczne MEDYK Sp. z o.o. ,Sp.k. Zakład Diagnostyki Medycznej	1. National Institute of Public Health - National Institute of Hygiene; 2. Eurofins Genomics Europe Sequencing GmbH	Wołkowicz Tomasz et al
EPI_ISL_1538611	Poland/NIPH-NIH_ECDC-1878/2021	2021-03-11	Europe	Poland	Laboratorium Analiz Lekarskich Alab Tarnobrzeg	1. National Institute of Public Health - National Institute of Hygiene; 2. Eurofins Genomics Europe Sequencing GmbH	Wołkowicz Tomasz et al
EPI_ISL_1538960	Poland/NIPH-NIH_ECDC-1879/2021	2021-03-11	Europe	Poland	Laboratorium Analiz Lekarskich Alab Tarnobrzeg	1. National Institute of Public Health - National Institute of Hygiene; 2. Eurofins Genomics Europe Sequencing GmbH	Wołkowicz Tomasz et al
EPI_ISL_1538961	Poland/NIPH-NIH_ECDC-1880/2021	2021-03-11	Europe	Poland	Laboratorium Analiz Lekarskich Alab Tarnobrzeg	1. National Institute of Public Health - National Institute of Hygiene; 2. Eurofins Genomics Europe Sequencing GmbH	Wołkowicz Tomasz et al
EPI_ISL_1538962	Poland/NIPH-NIH_ECDC-1881/2021	2021-03-11	Europe	Poland	Centrum Medycyny Klinicznej dr n.med. Karol Majewski - DiMedical	1. National Institute of Public Health - National Institute of Hygiene; 2. Eurofins Genomics Europe Sequencing GmbH	Wołkowicz Tomasz et al
EPI_ISL_1538612	Poland/NIPH-NIH_ECDC-1882/2021	2021-03-13	Europe	Poland	Centrum Medycyny Klinicznej dr n.med. Karol Majewski - DiMedical	1. National Institute of Public Health - National Institute of Hygiene; 2. Eurofins Genomics Europe Sequencing GmbH	Wołkowicz Tomasz et al
EPI_ISL_1538963	Poland/NIPH-NIH_ECDC-1883/2021	2021-03-11	Europe	Poland	Centrum Medycyny Klinicznej dr n. med. Karol Majewski	1. National Institute of Public Health - National Institute of Hygiene; 2. Eurofins Genomics Europe Sequencing GmbH	Wołkowicz Tomasz et al
EPI_ISL_1538964	Poland/NIPH-NIH_ECDC-1884/2021	2021-03-12	Europe	Poland	Centrum Medycyny Klinicznej dr n.med. Karol Majewski - DiMedical	1. National Institute of Public Health - National Institute of Hygiene; 2. Eurofins Genomics Europe Sequencing GmbH	Wołkowicz Tomasz et al
EPI_ISL_1538613	Poland/NIPH-NIH_ECDC-1885/2021	2021-03-12	Europe	Poland	Centrum Medycyny Klinicznej dr n.med. Karol Majewski - DiMedical	1. National Institute of Public Health - National Institute of Hygiene; 2. Eurofins Genomics Europe Sequencing GmbH	Wołkowicz Tomasz et al
EPI_ISL_1538614	Poland/NIPH-NIH_ECDC-1886/2021	2021-03-07	Europe	Poland	Centrum Medycyny Klinicznej dr n. med.Karol Majewski -DiMedical	1. National Institute of Public Health - National Institute of Hygiene; 2. Eurofins Genomics Europe Sequencing GmbH	Wołkowicz Tomasz et al
EPI_ISL_1539118	Poland/NIPH-NIH_ECDC-1887/2021	2021-03-11	Europe	Poland	Centrum Medycyny Klinicznej dr n.med. Karol Majewski - DiMedical	1. National Institute of Public Health - National Institute of Hygiene; 2. Eurofins Genomics Europe Sequencing GmbH	Wołkowicz Tomasz et al
EPI_ISL_1538535	Poland/NIPH-NIH_ECDC-1888/2021	2021-03-11	Europe	Poland	Centrum Medycyny Klinicznej dr n.med. Karol Majewski - DiMedical	1. National Institute of Public Health - National Institute of Hygiene; 2. Eurofins Genomics Europe Sequencing GmbH	Wołkowicz Tomasz et al
EPI_ISL_1538522	Poland/NIPH-NIH_ECDC-1889/2021	2021-03-14	Europe	Poland	Wojwódzki Specjalistyczny Szpital im. W. Biegańskiego w Łodzi	1. National Institute of Public Health - National Institute of Hygiene; 2. Eurofins Genomics Europe Sequencing GmbH	Wołkowicz Tomasz et al
EPI_ISL_1201561	Poland/NIPH-NIH_ECDC-189/2021	2021-02-08	Europe	Poland	Regionalne Centrum Krwiodawstwa i Krwiolecznictwa w Białymstoku Pracownia Diagnostyki Molekularnej wirusa SARS-CoV-2	1. National Institute of Public Health - National Institute of Hygiene; 2. Eurofins Genomics Europe Sequencing GmbH	Wołkowicz Tomasz et al
EPI_ISL_1539119	Poland/NIPH-NIH_ECDC-1890/2021	2021-03-09	Europe	Poland	Centrum Medycyny Klinicznej dr n.med. Karol Majewski - DiMedical	1. National Institute of Public Health - National Institute of Hygiene; 2. Eurofins Genomics Europe Sequencing GmbH	Wołkowicz Tomasz et al
EPI_ISL_1539120	Poland/NIPH-NIH_ECDC-1891/2021	2021-03-09	Europe	Poland	Centrum Medycyny Klinicznej dr n.med. Karol Majewski - DiMedical	1. National Institute of Public Health - National Institute of Hygiene; 2. Eurofins Genomics Europe Sequencing GmbH	Wołkowicz Tomasz et al
EPI_ISL_1539176	Poland/NIPH-NIH_ECDC-1892/2021	2021-03-09	Europe	Poland	Centrum Medycyny Klinicznej dr n.med. Karol Majewski - DiMedical	1. National Institute of Public Health - National Institute of Hygiene; 2. Eurofins Genomics Europe Sequencing GmbH	Wołkowicz Tomasz et al
EPI_ISL_1538615	Poland/NIPH-NIH_ECDC-1895/2021	2021-03-09	Europe	Poland	Centrum Medycyny Klinicznej dr n.med. Karol Majewski - DiMedical	1. National Institute of Public Health - National Institute of Hygiene; 2. Eurofins Genomics Europe Sequencing GmbH	Wołkowicz Tomasz et al
EPI_ISL_1538616	Poland/NIPH-NIH_ECDC-1896/2021	2021-03-09	Europe	Poland	Centrum Medycyny Klinicznej dr n.med. Karol Majewski - DiMedical	1. National Institute of Public Health - National Institute of Hygiene; 2. Eurofins Genomics Europe Sequencing GmbH	Wołkowicz Tomasz et al
EPI_ISL_1538617	Poland/NIPH-NIH_ECDC-1897/2021	2021-03-08	Europe	Poland	Centrum Medycyny Klinicznej dr n. med. Karol Majewski	1. National Institute of Public Health - National Institute of Hygiene; 2. Eurofins Genomics Europe Sequencing GmbH	Wołkowicz Tomasz et al
EPI_ISL_1538618	Poland/NIPH-NIH_ECDC-1898/2021	2021-03-08	Europe	Poland	Centrum Medycyny Klinicznej dr n. med. Karol Majewski	1. National Institute of Public Health - National Institute of Hygiene; 2. Eurofins Genomics Europe Sequencing GmbH	Wołkowicz Tomasz et al
EPI_ISL_1538619	Poland/NIPH-NIH_ECDC-1899/2021	2021-03-10	Europe	Poland	Centrum Medycyny Klinicznej dr n. med. Karol Majewski	1. National Institute of Public Health - National Institute of Hygiene; 2. Eurofins Genomics Europe Sequencing GmbH	Wołkowicz Tomasz et al
EPI_ISL_1201562	Poland/NIPH-NIH_ECDC-190/2021	2021-02-08	Europe	Poland	Regionalne Centrum Krwiodawstwa i Krwiolecznictwa w Białymstoku Pracownia Diagnostyki Molekularnej wirusa SARS-CoV-2	1. National Institute of Public Health - National Institute of Hygiene; 2. Eurofins Genomics Europe Sequencing GmbH	Wołkowicz Tomasz et al
EPI_ISL_1539202	Poland/NIPH-NIH_ECDC-1900/2021	2021-03-09	Europe	Poland	Centrum Medycyny Klinicznej dr n.med. Karol Majewski - DiMedical	1. National Institute of Public Health - National Institute of Hygiene; 2. Eurofins Genomics Europe Sequencing GmbH	Wołkowicz Tomasz et al
EPI_ISL_1538620	Poland/NIPH-NIH_ECDC-1901/2021	2021-03-09	Europe	Poland	Centrum Medycyny Klinicznej dr n.med. Karol Majewski - DiMedical	1. National Institute of Public Health - National Institute of Hygiene; 2. Eurofins Genomics Europe Sequencing GmbH	Wołkowicz Tomasz et al
EPI_ISL_1538621	Poland/NIPH-NIH_ECDC-1902/2021	2021-03-08	Europe	Poland	Centrum Medycyny Klinicznej dr n.med. Karol Majewski - DiMedical	1. National Institute of Public Health - National Institute of Hygiene; 2. Eurofins Genomics Europe Sequencing GmbH	Wołkowicz Tomasz et al
EPI_ISL_1538622	Poland/NIPH-NIH_ECDC-1903/2021	2021-03-09	Europe	Poland	Centrum Medycyny Klinicznej dr n.med. Karol Majewski - DiMedical	1. National Institute of Public Health - National Institute of Hygiene; 2. Eurofins Genomics Europe Sequencing GmbH	Wołkowicz Tomasz et al
EPI_ISL_1538623	Poland/NIPH-NIH_ECDC-1904/2021	2021-03-13	Europe	Poland	Centrum Medycyny Klinicznej dr n.med. Karol Majewski - DiMedical	1. National Institute of Public Health - National Institute of Hygiene; 2. Eurofins Genomics Europe Sequencing GmbH	Wołkowicz Tomasz et al
EPI_ISL_1538624	Poland/NIPH-NIH_ECDC-1905/2021	2021-03-09	Europe	Poland	Centrum Medycyny Klinicznej dr n.med. Karol Majewski - DiMedical	1. National Institute of Public Health - National Institute of Hygiene; 2. Eurofins Genomics Europe Sequencing GmbH	Wołkowicz Tomasz et al
EPI_ISL_1538864	Poland/NIPH-NIH_ECDC-1906/2021	2021-03-13	Europe	Poland	Centrum Medycyny Klinicznej dr n.med. Karol Majewski - DiMedical	1. National Institute of Public Health - National Institute of Hygiene; 2. Eurofins Genomics Europe Sequencing GmbH	Wołkowicz Tomasz et al
EPI_ISL_1538527	Poland/NIPH-NIH_ECDC-1907/2021	2021-03-11	Europe	Poland	Centrum Medycyny Klinicznej dr n.med. Karol Majewski - DiMedical	1. National Institute of Public Health - National Institute of Hygiene; 2. Eurofins Genomics Europe Sequencing GmbH	Wołkowicz Tomasz et al
EPI_ISL_1539160	Poland/NIPH-NIH_ECDC-1908/2021	2021-03-12	Europe	Poland	Wojewódzki Specjalistyczny Szpitali m. Dr Władysława Biegańskiego	1. National Institute of Public Health - National Institute of Hygiene; 2. Eurofins Genomics Europe Sequencing GmbH	Wołkowicz Tomasz et al
EPI_ISL_1201563	Poland/NIPH-NIH_ECDC-191/2021	2021-02-08	Europe	Poland	Regionalne Centrum Krwiodawstwa i Krwiolecznictwa w Białymstoku Pracownia Diagnostyki Molekularnej wirusa SARS-CoV-2	1. National Institute of Public Health - National Institute of Hygiene; 2. Eurofins Genomics Europe Sequencing GmbH	Wołkowicz Tomasz et al
EPI_ISL_1539121	Poland/NIPH-NIH_ECDC-1910/2021	2021-03-13	Europe	Poland	Wojewódzki Specjalistyczny Szpitali m. Dr Władysława Biegańskiego	1. National Institute of Public Health - National Institute of Hygiene; 2. Eurofins Genomics Europe Sequencing GmbH	Wołkowicz Tomasz et al
EPI_ISL_1539122	Poland/NIPH-NIH_ECDC-1911/2021	2021-03-13	Europe	Poland	Uniwersytecki Szpital Kliniczny im. N.Barlickiego w Łodzi	1. National Institute of Public Health - National Institute of Hygiene; 2. Eurofins Genomics Europe Sequencing GmbH	Wołkowicz Tomasz et al
EPI_ISL_1538625	Poland/NIPH-NIH_ECDC-1912/2021	2021-03-11	Europe	Poland	Uniwersytecki Szpital Kliniczny im. N.Barlickiego w Łodzi	1. National Institute of Public Health - National Institute of Hygiene; 2. Eurofins Genomics Europe Sequencing GmbH	Wołkowicz Tomasz et al
EPI_ISL_1538965	Poland/NIPH-NIH_ECDC-1913/2021	2021-03-08	Europe	Poland	Laboratorium Epidemiologii WSSE w Szczecinie	1. National Institute of Public Health - National Institute of Hygiene; 2. Eurofins Genomics Europe Sequencing GmbH	Wołkowicz Tomasz et al
EPI_ISL_1538966	Poland/NIPH-NIH_ECDC-1915/2021	2021-03-08	Europe	Poland	Laboratorium Epidemiologii WSSE w Szczecinie	1. National Institute of Public Health - National Institute of Hygiene; 2. Eurofins Genomics Europe Sequencing GmbH	Wołkowicz Tomasz et al
EPI_ISL_1539203	Poland/NIPH-NIH_ECDC-1916/2021	2021-03-08	Europe	Poland	Laboratorium Epidemiologii WSSE w Szczecinie	1. National Institute of Public Health - National Institute of Hygiene; 2. Eurofins Genomics Europe Sequencing GmbH	Wołkowicz Tomasz et al
EPI_ISL_1539177	Poland/NIPH-NIH_ECDC-1917/2021	2021-03-08	Europe	Poland	Laboratorium Epidemiologii WSSE w Szczecinie	1. National Institute of Public Health - National Institute of Hygiene; 2. Eurofins Genomics Europe Sequencing GmbH	Wołkowicz Tomasz et al
EPI_ISL_1538626	Poland/NIPH-NIH_ECDC-1918/2021	2021-03-08	Europe	Poland	Laboratorium Epidemiologii WSSE w Szczecinie	1. National Institute of Public Health - National Institute of Hygiene; 2. Eurofins Genomics Europe Sequencing GmbH	Wołkowicz Tomasz et al
EPI_ISL_1539204	Poland/NIPH-NIH_ECDC-1919/2021	2021-03-09	Europe	Poland	Laboratorium Epidemiologii WSSE w Szczecinie	1. National Institute of Public Health - National Institute of Hygiene; 2. Eurofins Genomics Europe Sequencing GmbH	Wołkowicz Tomasz et al
EPI_ISL_1538967	Poland/NIPH-NIH_ECDC-1920/2021	2021-03-09	Europe	Poland	Laboratorium Epidemiologii WSSE w Szczecinie	1. National Institute of Public Health - National Institute of Hygiene; 2. Eurofins Genomics Europe Sequencing GmbH	Wołkowicz Tomasz et al
EPI_ISL_1538627	Poland/NIPH-NIH_ECDC-1921/2021	2021-03-09	Europe	Poland	Laboratorium Epidemiologii WSSE w Szczecinie	1. National Institute of Public Health - National Institute of Hygiene; 2. Eurofins Genomics Europe Sequencing GmbH	Wołkowicz Tomasz et al
EPI_ISL_1538628	Poland/NIPH-NIH_ECDC-1922/2021	2021-03-09	Europe	Poland	Laboratorium Epidemiologii WSSE w Szczecinie	1. National Institute of Public Health - National Institute of Hygiene; 2. Eurofins Genomics Europe Sequencing GmbH	Wołkowicz Tomasz et al
EPI_ISL_1538524	Poland/NIPH-NIH_ECDC-1923/2021	2021-03-09	Europe	Poland	Laboratorium Epidemiologii WSSE w Szczecinie	1. National Institute of Public Health - National Institute of Hygiene; 2. Eurofins Genomics Europe Sequencing GmbH	Wołkowicz Tomasz et al
EPI_ISL_1538858	Poland/NIPH-NIH_ECDC-1924/2021	2021-03-09	Europe	Poland	Laboratorium Epidemiologii WSSE w Szczecinie	1. National Institute of Public Health - National Institute of Hygiene; 2. Eurofins Genomics Europe Sequencing GmbH	Wołkowicz Tomasz et al
EPI_ISL_1538629	Poland/NIPH-NIH_ECDC-1925/2021	2021-03-09	Europe	Poland	Laboratorium Epidemiologii WSSE w Szczecinie	1. National Institute of Public Health - National Institute of Hygiene; 2. Eurofins Genomics Europe Sequencing GmbH	Wołkowicz Tomasz et al
EPI_ISL_1538968	Poland/NIPH-NIH_ECDC-1926/2021	2021-03-10	Europe	Poland	Laboratorium Epidemiologii WSSE w Szczecinie	1. National Institute of Public Health - National Institute of Hygiene; 2. Eurofins Genomics Europe Sequencing GmbH	Wołkowicz Tomasz et al
EPI_ISL_1538630	Poland/NIPH-NIH_ECDC-1929/2021	2021-03-10	Europe	Poland	Laboratorium Epidemiologii WSSE w Szczecinie	1. National Institute of Public Health - National Institute of Hygiene; 2. Eurofins Genomics Europe Sequencing GmbH	Wołkowicz Tomasz et al
EPI_ISL_1273809	Poland/NIPH-NIH_ECDC-193/2021	2021-02-08	Europe	Poland	Regionalne Centrum Krwiodawstwa i Krwiolecznictwa w Białymstoku Pracownia Diagnostyki Molekularnej wirusa SARS-CoV-2	1. National Institute of Public Health - National Institute of Hygiene; 2. Eurofins Genomics Europe Sequencing GmbH	Wołkowicz Tomasz et al
EPI_ISL_1538969	Poland/NIPH-NIH_ECDC-1930/2021	2021-03-10	Europe	Poland	Laboratorium Epidemiologii WSSE w Szczecinie	1. National Institute of Public Health - National Institute of Hygiene; 2. Eurofins Genomics Europe Sequencing GmbH	Wołkowicz Tomasz et al
EPI_ISL_1538528	Poland/NIPH-NIH_ECDC-1932/2021	2021-03-10	Europe	Poland	Laboratorium Epidemiologii WSSE w Szczecinie	1. National Institute of Public Health - National Institute of Hygiene; 2. Eurofins Genomics Europe Sequencing GmbH	Wołkowicz Tomasz et al
EPI_ISL_1538632	Poland/NIPH-NIH_ECDC-1933/2021	2021-03-11	Europe	Poland	Laboratorium Epidemiologii WSSE w Szczecinie	1. National Institute of Public Health - National Institute of Hygiene; 2. Eurofins Genomics Europe Sequencing GmbH	Wołkowicz Tomasz et al
EPI_ISL_1539205	Poland/NIPH-NIH_ECDC-1934/2021	2021-03-11	Europe	Poland	Laboratorium Epidemiologii WSSE w Szczecinie	1. National Institute of Public Health - National Institute of Hygiene; 2. Eurofins Genomics Europe Sequencing GmbH	Wołkowicz Tomasz et al
EPI_ISL_1538633	Poland/NIPH-NIH_ECDC-1935/2021	2021-03-11	Europe	Poland	Laboratorium Epidemiologii WSSE w Szczecinie	1. National Institute of Public Health - National Institute of Hygiene; 2. Eurofins Genomics Europe Sequencing GmbH	Wołkowicz Tomasz et al
EPI_ISL_1538634	Poland/NIPH-NIH_ECDC-1937/2021	2021-03-12	Europe	Poland	Laboratorium Epidemiologii WSSE w Szczecinie	1. National Institute of Public Health - National Institute of Hygiene; 2. Eurofins Genomics Europe Sequencing GmbH	Wołkowicz Tomasz et al
EPI_ISL_1538635	Poland/NIPH-NIH_ECDC-1938/2021	2021-03-12	Europe	Poland	Laboratorium Epidemiologii WSSE w Szczecinie	1. National Institute of Public Health - National Institute of Hygiene; 2. Eurofins Genomics Europe Sequencing GmbH	Wołkowicz Tomasz et al
EPI_ISL_1538636	Poland/NIPH-NIH_ECDC-1939/2021	2021-03-12	Europe	Poland	Laboratorium Epidemiologii WSSE w Szczecinie	1. National Institute of Public Health - National Institute of Hygiene; 2. Eurofins Genomics Europe Sequencing GmbH	Wołkowicz Tomasz et al
EPI_ISL_1201564	Poland/NIPH-NIH_ECDC-194/2021	2021-02-08	Europe	Poland	Regionalne Centrum Krwiodawstwa i Krwiolecznictwa w Białymstoku Pracownia Diagnostyki Molekularnej wirusa SARS-CoV-2	1. National Institute of Public Health - National Institute of Hygiene; 2. Eurofins Genomics Europe Sequencing GmbH	Wołkowicz Tomasz et al
EPI_ISL_1539123	Poland/NIPH-NIH_ECDC-1941/2021	2021-03-12	Europe	Poland	Laboratorium Epidemiologii WSSE w Szczecinie	1. National Institute of Public Health - National Institute of Hygiene; 2. Eurofins Genomics Europe Sequencing GmbH	Wołkowicz Tomasz et al
EPI_ISL_1538970	Poland/NIPH-NIH_ECDC-1942/2021	2021-03-10	Europe	Poland	Laboratorium Epidemiologii WSSE w Szczecinie	1. National Institute of Public Health - National Institute of Hygiene; 2. Eurofins Genomics Europe Sequencing GmbH	Wołkowicz Tomasz et al
EPI_ISL_1538637	Poland/NIPH-NIH_ECDC-1943/2021	2021-03-11	Europe	Poland	NZOZ Meditest Diagnostyka Medyczna	1. National Institute of Public Health - National Institute of Hygiene; 2. Eurofins Genomics Europe Sequencing GmbH	Wołkowicz Tomasz et al
EPI_ISL_1538638	Poland/NIPH-NIH_ECDC-1944/2021	2021-03-11	Europe	Poland	NZOZ Meditest Diagnostyka Medyczna	1. National Institute of Public Health - National Institute of Hygiene; 2. Eurofins Genomics Europe Sequencing GmbH	Wołkowicz Tomasz et al
EPI_ISL_1538639	Poland/NIPH-NIH_ECDC-1945/2021	2021-03-10	Europe	Poland	Diagnostyka Sp. z o.o	1. National Institute of Public Health - National Institute of Hygiene; 2. Eurofins Genomics Europe Sequencing GmbH	Wołkowicz Tomasz et al
EPI_ISL_1538971	Poland/NIPH-NIH_ECDC-1946/2021	2021-03-10	Europe	Poland	Diagnostyka Sp. z o.o	1. National Institute of Public Health - National Institute of Hygiene; 2. Eurofins Genomics Europe Sequencing GmbH	Wołkowicz Tomasz et al
EPI_ISL_1538972	Poland/NIPH-NIH_ECDC-1947/2021	2021-03-11	Europe	Poland	Diagnostyka Sp. z o.o	1. National Institute of Public Health - National Institute of Hygiene; 2. Eurofins Genomics Europe Sequencing GmbH	Wołkowicz Tomasz et al
EPI_ISL_1538973	Poland/NIPH-NIH_ECDC-1948/2021	2021-03-11	Europe	Poland	Diagnostyka Sp. z o.o	1. National Institute of Public Health - National Institute of Hygiene; 2. Eurofins Genomics Europe Sequencing GmbH	Wołkowicz Tomasz et al
EPI_ISL_1538974	Poland/NIPH-NIH_ECDC-1949/2021	2021-03-10	Europe	Poland	Diagnostyka Sp. z o.o	1. National Institute of Public Health - National Institute of Hygiene; 2. Eurofins Genomics Europe Sequencing GmbH	Wołkowicz Tomasz et al
EPI_ISL_1201565	Poland/NIPH-NIH_ECDC-195/2021	2021-02-08	Europe	Poland	Regionalne Centrum Krwiodawstwa i Krwiolecznictwa w Białymstoku Pracownia Diagnostyki Molekularnej wirusa SARS-CoV-2	1. National Institute of Public Health - National Institute of Hygiene; 2. Eurofins Genomics Europe Sequencing GmbH	Wołkowicz Tomasz et al
EPI_ISL_1538975	Poland/NIPH-NIH_ECDC-1950/2021	2021-03-11	Europe	Poland	Diagnostyka Sp. z o.o	1. National Institute of Public Health - National Institute of Hygiene; 2. Eurofins Genomics Europe Sequencing GmbH	Wołkowicz Tomasz et al
EPI_ISL_1538640	Poland/NIPH-NIH_ECDC-1952/2021	2021-03-11	Europe	Poland	Diagnostyka Sp. z o.o	1. National Institute of Public Health - National Institute of Hygiene; 2. Eurofins Genomics Europe Sequencing GmbH	Wołkowicz Tomasz et al
EPI_ISL_1538868	Poland/NIPH-NIH_ECDC-1953/2021	2021-03-10	Europe	Poland	Diagnostyka Sp. z o.o	1. National Institute of Public Health - National Institute of Hygiene; 2. Eurofins Genomics Europe Sequencing GmbH	Wołkowicz Tomasz et al
EPI_ISL_1538977	Poland/NIPH-NIH_ECDC-1954/2021	2021-03-11	Europe	Poland	Diagnostyka Sp. z o.o	1. National Institute of Public Health - National Institute of Hygiene; 2. Eurofins Genomics Europe Sequencing GmbH	Wołkowicz Tomasz et al
EPI_ISL_1538641	Poland/NIPH-NIH_ECDC-1955/2021	2021-03-10	Europe	Poland	Diagnostyka Sp. z o.o	1. National Institute of Public Health - National Institute of Hygiene; 2. Eurofins Genomics Europe Sequencing GmbH	Wołkowicz Tomasz et al
EPI_ISL_1538642	Poland/NIPH-NIH_ECDC-1956/2021	2021-03-11	Europe	Poland	Diagnostyka Sp. z o.o	1. National Institute of Public Health - National Institute of Hygiene; 2. Eurofins Genomics Europe Sequencing GmbH	Wołkowicz Tomasz et al
EPI_ISL_1538978	Poland/NIPH-NIH_ECDC-1957/2021	2021-03-09	Europe	Poland	Diagnostyka Sp. z o.o.	1. National Institute of Public Health - National Institute of Hygiene; 2. Eurofins Genomics Europe Sequencing GmbH	Wołkowicz Tomasz et al
EPI_ISL_1538979	Poland/NIPH-NIH_ECDC-1959/2021	2021-03-09	Europe	Poland	Diagnostyka Sp. z o.o.	1. National Institute of Public Health - National Institute of Hygiene; 2. Eurofins Genomics Europe Sequencing GmbH	Wołkowicz Tomasz et al
EPI_ISL_1273810	Poland/NIPH-NIH_ECDC-196/2021	2021-02-08	Europe	Poland	Regionalne Centrum Krwiodawstwa i Krwiolecznictwa w Białymstoku Pracownia Diagnostyki Molekularnej wirusa SARS-CoV-2	1. National Institute of Public Health - National Institute of Hygiene; 2. Eurofins Genomics Europe Sequencing GmbH	Wołkowicz Tomasz et al
EPI_ISL_1538980	Poland/NIPH-NIH_ECDC-1960/2021	2021-03-09	Europe	Poland	Diagnostyka Sp. z o.o.	1. National Institute of Public Health - National Institute of Hygiene; 2. Eurofins Genomics Europe Sequencing GmbH	Wołkowicz Tomasz et al
EPI_ISL_1538643	Poland/NIPH-NIH_ECDC-1961/2021	2021-03-08	Europe	Poland	Diagnostyka Sp. z o.o.	1. National Institute of Public Health - National Institute of Hygiene; 2. Eurofins Genomics Europe Sequencing GmbH	Wołkowicz Tomasz et al
EPI_ISL_1538981	Poland/NIPH-NIH_ECDC-1962/2021	2021-03-08	Europe	Poland	Diagnostyka Sp. z o.o.	1. National Institute of Public Health - National Institute of Hygiene; 2. Eurofins Genomics Europe Sequencing GmbH	Wołkowicz Tomasz et al
EPI_ISL_1538525	Poland/NIPH-NIH_ECDC-1963/2021	2021-03-09	Europe	Poland	Diagnostyka Sp. z o.o.	1. National Institute of Public Health - National Institute of Hygiene; 2. Eurofins Genomics Europe Sequencing GmbH	Wołkowicz Tomasz et al
EPI_ISL_1538644	Poland/NIPH-NIH_ECDC-1964/2021	2021-03-09	Europe	Poland	Diagnostyka Sp. z o.o.	1. National Institute of Public Health - National Institute of Hygiene; 2. Eurofins Genomics Europe Sequencing GmbH	Wołkowicz Tomasz et al
EPI_ISL_1538645	Poland/NIPH-NIH_ECDC-1965/2021	2021-03-10	Europe	Poland	Laboratorium Medyczne LAB-MED	1. National Institute of Public Health - National Institute of Hygiene; 2. Eurofins Genomics Europe Sequencing GmbH	Wołkowicz Tomasz et al
EPI_ISL_1538646	Poland/NIPH-NIH_ECDC-1966/2021	2021-03-10	Europe	Poland	Laboratorium Medyczne LAB-MED	1. National Institute of Public Health - National Institute of Hygiene; 2. Eurofins Genomics Europe Sequencing GmbH	Wołkowicz Tomasz et al
EPI_ISL_1538869	Poland/NIPH-NIH_ECDC-1967/2021	2021-03-08	Europe	Poland	Laboratorium Medyczne LAB-MED	1. National Institute of Public Health - National Institute of Hygiene; 2. Eurofins Genomics Europe Sequencing GmbH	Wołkowicz Tomasz et al
EPI_ISL_1622927	Poland/NIPH-NIH_ECDC-1968/2021	2021-03-09	Europe	Poland	Laboratorium Medyczne LAB-MED	1. National Institute of Public Health - National Institute of Hygiene; 2. Eurofins Genomics Europe Sequencing GmbH	Wołkowicz Tomasz et al
EPI_ISL_1538982	Poland/NIPH-NIH_ECDC-1969/2021	2021-03-10	Europe	Poland	Laboratorium Medyczne LAB-MED	1. National Institute of Public Health - National Institute of Hygiene; 2. Eurofins Genomics Europe Sequencing GmbH	Wołkowicz Tomasz et al
EPI_ISL_1201566	Poland/NIPH-NIH_ECDC-197/2021	2021-02-08	Europe	Poland	Regionalne Centrum Krwiodawstwa i Krwiolecznictwa w Białymstoku Pracownia Diagnostyki Molekularnej wirusa SARS-CoV-2	1. National Institute of Public Health - National Institute of Hygiene; 2. Eurofins Genomics Europe Sequencing GmbH	Wołkowicz Tomasz et al
EPI_ISL_1538647	Poland/NIPH-NIH_ECDC-1970/2021	2021-03-08	Europe	Poland	Laboratorium Medyczne LAB-MED	1. National Institute of Public Health - National Institute of Hygiene; 2. Eurofins Genomics Europe Sequencing GmbH	Wołkowicz Tomasz et al
EPI_ISL_1538648	Poland/NIPH-NIH_ECDC-1971/2021	2021-03-09	Europe	Poland	Laboratorium Medyczne LAB-MED	1. National Institute of Public Health - National Institute of Hygiene; 2. Eurofins Genomics Europe Sequencing GmbH	Wołkowicz Tomasz et al
EPI_ISL_1539206	Poland/NIPH-NIH_ECDC-1972/2021	2021-03-11	Europe	Poland	MLD Szpital Św. Elżbiety	1. National Institute of Public Health - National Institute of Hygiene; 2. Eurofins Genomics Europe Sequencing GmbH	Wołkowicz Tomasz et al
EPI_ISL_1538983	Poland/NIPH-NIH_ECDC-1973/2021	2021-03-11	Europe	Poland	MLD Szpital Św. Elżbiety	1. National Institute of Public Health - National Institute of Hygiene; 2. Eurofins Genomics Europe Sequencing GmbH	Wołkowicz Tomasz et al
EPI_ISL_1538649	Poland/NIPH-NIH_ECDC-1974/2021	2021-03-11	Europe	Poland	WSSE Katowice	1. National Institute of Public Health - National Institute of Hygiene; 2. Eurofins Genomics Europe Sequencing GmbH	Wołkowicz Tomasz et al
EPI_ISL_1538650	Poland/NIPH-NIH_ECDC-1975/2021	2021-03-10	Europe	Poland	WSSE w Krakowie	1. National Institute of Public Health - National Institute of Hygiene; 2. Eurofins Genomics Europe Sequencing GmbH	Wołkowicz Tomasz et al
EPI_ISL_1538651	Poland/NIPH-NIH_ECDC-1976/2021	2021-03-10	Europe	Poland	WSSE w Krakowie	1. National Institute of Public Health - National Institute of Hygiene; 2. Eurofins Genomics Europe Sequencing GmbH	Wołkowicz Tomasz et al
EPI_ISL_1538984	Poland/NIPH-NIH_ECDC-1977/2021	2021-03-10	Europe	Poland	WSSE w Krakowie	1. National Institute of Public Health - National Institute of Hygiene; 2. Eurofins Genomics Europe Sequencing GmbH	Wołkowicz Tomasz et al
EPI_ISL_1538652	Poland/NIPH-NIH_ECDC-1978/2021	2021-03-10	Europe	Poland	WSSE w Krakowie	1. National Institute of Public Health - National Institute of Hygiene; 2. Eurofins Genomics Europe Sequencing GmbH	Wołkowicz Tomasz et al
EPI_ISL_1539207	Poland/NIPH-NIH_ECDC-1979/2021	2021-03-10	Europe	Poland	WSSE w Krakowie	1. National Institute of Public Health - National Institute of Hygiene; 2. Eurofins Genomics Europe Sequencing GmbH	Wołkowicz Tomasz et al
EPI_ISL_1201567	Poland/NIPH-NIH_ECDC-198/2021	2021-02-08	Europe	Poland	Regionalne Centrum Krwiodawstwa i Krwiolecznictwa w Białymstoku Pracownia Diagnostyki Molekularnej wirusa SARS-CoV-2	1. National Institute of Public Health - National Institute of Hygiene; 2. Eurofins Genomics Europe Sequencing GmbH	Wołkowicz Tomasz et al
EPI_ISL_1538653	Poland/NIPH-NIH_ECDC-1980/2021	2021-03-10	Europe	Poland	WSSE w Krakowie	1. National Institute of Public Health - National Institute of Hygiene; 2. Eurofins Genomics Europe Sequencing GmbH	Wołkowicz Tomasz et al
EPI_ISL_1538654	Poland/NIPH-NIH_ECDC-1981/2021	2021-03-10	Europe	Poland	WSSE w Krakowie	1. National Institute of Public Health - National Institute of Hygiene; 2. Eurofins Genomics Europe Sequencing GmbH	Wołkowicz Tomasz et al
EPI_ISL_1538655	Poland/NIPH-NIH_ECDC-1982/2021	2021-03-09	Europe	Poland	WSSE w Krakowie	1. National Institute of Public Health - National Institute of Hygiene; 2. Eurofins Genomics Europe Sequencing GmbH	Wołkowicz Tomasz et al
EPI_ISL_1538985	Poland/NIPH-NIH_ECDC-1983/2021	2021-03-11	Europe	Poland	WSSE w Krakowie	1. National Institute of Public Health - National Institute of Hygiene; 2. Eurofins Genomics Europe Sequencing GmbH	Wołkowicz Tomasz et al
EPI_ISL_1538656	Poland/NIPH-NIH_ECDC-1986/2021	2021-03-10	Europe	Poland	WSSE w Krakowie	1. National Institute of Public Health - National Institute of Hygiene; 2. Eurofins Genomics Europe Sequencing GmbH	Wołkowicz Tomasz et al
EPI_ISL_1538986	Poland/NIPH-NIH_ECDC-1987/2021	2021-03-10	Europe	Poland	WSSE w Krakowie	1. National Institute of Public Health - National Institute of Hygiene; 2. Eurofins Genomics Europe Sequencing GmbH	Wołkowicz Tomasz et al
EPI_ISL_1538517	Poland/NIPH-NIH_ECDC-1988/2021	2021-03-10	Europe	Poland	WSSE w Krakowie	1. National Institute of Public Health - National Institute of Hygiene; 2. Eurofins Genomics Europe Sequencing GmbH	Wołkowicz Tomasz et al
EPI_ISL_1538657	Poland/NIPH-NIH_ECDC-1990/2021	2021-03-11	Europe	Poland	WSSE w Krakowie	1. National Institute of Public Health - National Institute of Hygiene; 2. Eurofins Genomics Europe Sequencing GmbH	Wołkowicz Tomasz et al
EPI_ISL_1539208	Poland/NIPH-NIH_ECDC-1991/2021	2021-03-11	Europe	Poland	WSSE w Krakowie	1. National Institute of Public Health - National Institute of Hygiene; 2. Eurofins Genomics Europe Sequencing GmbH	Wołkowicz Tomasz et al
EPI_ISL_1538987	Poland/NIPH-NIH_ECDC-1992/2021	2021-03-11	Europe	Poland	WSSE w Krakowie	1. National Institute of Public Health - National Institute of Hygiene; 2. Eurofins Genomics Europe Sequencing GmbH	Wołkowicz Tomasz et al
EPI_ISL_1538658	Poland/NIPH-NIH_ECDC-1994/2021	2021-03-11	Europe	Poland	WSSE w Krakowie	1. National Institute of Public Health - National Institute of Hygiene; 2. Eurofins Genomics Europe Sequencing GmbH	Wołkowicz Tomasz et al
EPI_ISL_1538659	Poland/NIPH-NIH_ECDC-1995/2021	2021-03-12	Europe	Poland	WSSE w Krakowie	1. National Institute of Public Health - National Institute of Hygiene; 2. Eurofins Genomics Europe Sequencing GmbH	Wołkowicz Tomasz et al
EPI_ISL_1538660	Poland/NIPH-NIH_ECDC-1997/2021	2021-03-12	Europe	Poland	WSSE w Krakowie	1. National Institute of Public Health - National Institute of Hygiene; 2. Eurofins Genomics Europe Sequencing GmbH	Wołkowicz Tomasz et al
EPI_ISL_1538661	Poland/NIPH-NIH_ECDC-1998/2021	2021-03-12	Europe	Poland	WSSE w Krakowie	1. National Institute of Public Health - National Institute of Hygiene; 2. Eurofins Genomics Europe Sequencing GmbH	Wołkowicz Tomasz et al
EPI_ISL_1622929	Poland/NIPH-NIH_ECDC-2000/2021	2021-03-13	Europe	Poland	WSSE w Krakowie	1. National Institute of Public Health - National Institute of Hygiene; 2. Eurofins Genomics Europe Sequencing GmbH	Wołkowicz Tomasz et al
EPI_ISL_1538663	Poland/NIPH-NIH_ECDC-2003/2021	2021-03-14	Europe	Poland	WSSE w Krakowie	1. National Institute of Public Health - National Institute of Hygiene; 2. Eurofins Genomics Europe Sequencing GmbH	Wołkowicz Tomasz et al
EPI_ISL_1538664	Poland/NIPH-NIH_ECDC-2006/2021	2021-03-21	Europe	Poland	National Institute of Public Health - National Institute of Hygiene	1. National Institute of Public Health - National Institute of Hygiene; 2. Eurofins Genomics Europe Sequencing GmbH	Wołkowicz Tomasz et al
EPI_ISL_1538988	Poland/NIPH-NIH_ECDC-2007/2021	2021-03-13	Europe	Poland	Szpital Uniwersytecki im. Karola Marcinkowskiego	1. National Institute of Public Health - National Institute of Hygiene; 2. Eurofins Genomics Europe Sequencing GmbH	Wołkowicz Tomasz et al
EPI_ISL_1538862	Poland/NIPH-NIH_ECDC-2008/2021	2021-03-13	Europe	Poland	Szpital Uniwersytecki im. Karola Marcinkowskiego	1. National Institute of Public Health - National Institute of Hygiene; 2. Eurofins Genomics Europe Sequencing GmbH	Wołkowicz Tomasz et al
EPI_ISL_1538665	Poland/NIPH-NIH_ECDC-2009/2021	2021-03-13	Europe	Poland	Szpital Uniwersytecki im. Karola Marcinkowskiego	1. National Institute of Public Health - National Institute of Hygiene; 2. Eurofins Genomics Europe Sequencing GmbH	Wołkowicz Tomasz et al
EPI_ISL_1538666	Poland/NIPH-NIH_ECDC-2010/2021	2021-03-13	Europe	Poland	Szpital Uniwersytecki im. Karola Marcinkowskiego	1. National Institute of Public Health - National Institute of Hygiene; 2. Eurofins Genomics Europe Sequencing GmbH	Wołkowicz Tomasz et al
EPI_ISL_1538667	Poland/NIPH-NIH_ECDC-2011/2021	2021-03-13	Europe	Poland	Szpital Uniwersytecki im. Karola Marcinkowskiego	1. National Institute of Public Health - National Institute of Hygiene; 2. Eurofins Genomics Europe Sequencing GmbH	Wołkowicz Tomasz et al
EPI_ISL_1538989	Poland/NIPH-NIH_ECDC-2012/2021	2021-03-13	Europe	Poland	Szpital Uniwersytecki im. Karola Marcinkowskiego	1. National Institute of Public Health - National Institute of Hygiene; 2. Eurofins Genomics Europe Sequencing GmbH	Wołkowicz Tomasz et al
EPI_ISL_1538668	Poland/NIPH-NIH_ECDC-2013/2021	2021-03-12	Europe	Poland	Wielospecjalistyczny Szpital Wojewódzki	1. National Institute of Public Health - National Institute of Hygiene; 2. Eurofins Genomics Europe Sequencing GmbH	Wołkowicz Tomasz et al
EPI_ISL_1538669	Poland/NIPH-NIH_ECDC-2014/2021	2021-03-12	Europe	Poland	Wielospecjalistyczny Szpital Wojewódzki	1. National Institute of Public Health - National Institute of Hygiene; 2. Eurofins Genomics Europe Sequencing GmbH	Wołkowicz Tomasz et al
EPI_ISL_1538670	Poland/NIPH-NIH_ECDC-2015/2021	2021-03-12	Europe	Poland	Wielospecjalistyczny Szpital Wojewódzki	1. National Institute of Public Health - National Institute of Hygiene; 2. Eurofins Genomics Europe Sequencing GmbH	Wołkowicz Tomasz et al
EPI_ISL_1538671	Poland/NIPH-NIH_ECDC-2016/2021	2021-03-12	Europe	Poland	Wielospecjalistyczny Szpital Wojewódzki	1. National Institute of Public Health - National Institute of Hygiene; 2. Eurofins Genomics Europe Sequencing GmbH	Wołkowicz Tomasz et al
EPI_ISL_1538672	Poland/NIPH-NIH_ECDC-2017/2021	2021-03-12	Europe	Poland	Wielospecjalistyczny Szpital Wojewódzki	1. National Institute of Public Health - National Institute of Hygiene; 2. Eurofins Genomics Europe Sequencing GmbH	Wołkowicz Tomasz et al
EPI_ISL_1538673	Poland/NIPH-NIH_ECDC-2018/2021	2021-03-12	Europe	Poland	Wielospecjalistyczny Szpital Wojewódzki	1. National Institute of Public Health - National Institute of Hygiene; 2. Eurofins Genomics Europe Sequencing GmbH	Wołkowicz Tomasz et al
EPI_ISL_1538674	Poland/NIPH-NIH_ECDC-2019/2021	2021-03-12	Europe	Poland	Wielospecjalistyczny Szpital Wojewódzki	1. National Institute of Public Health - National Institute of Hygiene; 2. Eurofins Genomics Europe Sequencing GmbH	Wołkowicz Tomasz et al
EPI_ISL_1201571	Poland/NIPH-NIH_ECDC-202/2021	2021-02-08	Europe	Poland	Regionalne Centrum Krwiodawstwa i Krwiolecznictwa w Białymstoku Pracownia Diagnostyki Molekularnej wirusa SARS-CoV-2	1. National Institute of Public Health - National Institute of Hygiene; 2. Eurofins Genomics Europe Sequencing GmbH	Wołkowicz Tomasz et al
EPI_ISL_1539209	Poland/NIPH-NIH_ECDC-2020/2021	2021-03-12	Europe	Poland	Wielospecjalistyczny Szpital Wojewódzki	1. National Institute of Public Health - National Institute of Hygiene; 2. Eurofins Genomics Europe Sequencing GmbH	Wołkowicz Tomasz et al
EPI_ISL_1538675	Poland/NIPH-NIH_ECDC-2021/2021	2021-03-12	Europe	Poland	Wielospecjalistyczny Szpital Wojewódzki	1. National Institute of Public Health - National Institute of Hygiene; 2. Eurofins Genomics Europe Sequencing GmbH	Wołkowicz Tomasz et al
EPI_ISL_1538676	Poland/NIPH-NIH_ECDC-2024/2021	2021-02-25	Europe	Poland	WSSE Kielce	1. National Institute of Public Health - National Institute of Hygiene; 2. Eurofins Genomics Europe Sequencing GmbH	Wołkowicz Tomasz et al
EPI_ISL_1538526	Poland/NIPH-NIH_ECDC-2029/2021	2021-03-04	Europe	Poland	WSSE Kielce	1. National Institute of Public Health - National Institute of Hygiene; 2. Eurofins Genomics Europe Sequencing GmbH	Wołkowicz Tomasz et al
EPI_ISL_1201572	Poland/NIPH-NIH_ECDC-203/2021	2021-02-08	Europe	Poland	Regionalne Centrum Krwiodawstwa i Krwiolecznictwa w Białymstoku Pracownia Diagnostyki Molekularnej wirusa SARS-CoV-2	1. National Institute of Public Health - National Institute of Hygiene; 2. Eurofins Genomics Europe Sequencing GmbH	Wołkowicz Tomasz et al
EPI_ISL_1538990	Poland/NIPH-NIH_ECDC-2030/2021	2021-03-04	Europe	Poland	WSSE Kielce	1. National Institute of Public Health - National Institute of Hygiene; 2. Eurofins Genomics Europe Sequencing GmbH	Wołkowicz Tomasz et al
EPI_ISL_1201573	Poland/NIPH-NIH_ECDC-204/2021	2021-02-08	Europe	Poland	Regionalne Centrum Krwiodawstwa i Krwiolecznictwa w Białymstoku Pracownia Diagnostyki Molekularnej wirusa SARS-CoV-2	1. National Institute of Public Health - National Institute of Hygiene; 2. Eurofins Genomics Europe Sequencing GmbH	Wołkowicz Tomasz et al
EPI_ISL_1538677	Poland/NIPH-NIH_ECDC-2040/2021	2021-03-10	Europe	Poland	WSSE Laboratorium Mikrobiologii i Parazytologii	1. National Institute of Public Health - National Institute of Hygiene; 2. Eurofins Genomics Europe Sequencing GmbH	Wołkowicz Tomasz et al
EPI_ISL_1539124	Poland/NIPH-NIH_ECDC-2041/2021	2021-03-10	Europe	Poland	WSSE Laboratorium Mikrobiologii i Parazytologii	1. National Institute of Public Health - National Institute of Hygiene; 2. Eurofins Genomics Europe Sequencing GmbH	Wołkowicz Tomasz et al
EPI_ISL_1538991	Poland/NIPH-NIH_ECDC-2042/2021	2021-03-10	Europe	Poland	WSSE Laboratorium Mikrobiologii i Parazytologii	1. National Institute of Public Health - National Institute of Hygiene; 2. Eurofins Genomics Europe Sequencing GmbH	Wołkowicz Tomasz et al
EPI_ISL_1538678	Poland/NIPH-NIH_ECDC-2043/2021	2021-03-10	Europe	Poland	WSSE Laboratorium Mikrobiologii i Parazytologii	1. National Institute of Public Health - National Institute of Hygiene; 2. Eurofins Genomics Europe Sequencing GmbH	Wołkowicz Tomasz et al
EPI_ISL_1538993	Poland/NIPH-NIH_ECDC-2046/2021	2021-03-10	Europe	Poland	WSSE Laboratorium Mikrobiologii i Parazytologii	1. National Institute of Public Health - National Institute of Hygiene; 2. Eurofins Genomics Europe Sequencing GmbH	Wołkowicz Tomasz et al
EPI_ISL_1538679	Poland/NIPH-NIH_ECDC-2049/2021	2021-03-10	Europe	Poland	WSSE Laboratorium Mikrobiologii i Parazytologii	1. National Institute of Public Health - National Institute of Hygiene; 2. Eurofins Genomics Europe Sequencing GmbH	Wołkowicz Tomasz et al
EPI_ISL_1201574	Poland/NIPH-NIH_ECDC-205/2021	2021-02-08	Europe	Poland	Regionalne Centrum Krwiodawstwa i Krwiolecznictwa w Białymstoku Pracownia Diagnostyki Molekularnej wirusa SARS-CoV-2	1. National Institute of Public Health - National Institute of Hygiene; 2. Eurofins Genomics Europe Sequencing GmbH	Wołkowicz Tomasz et al
EPI_ISL_1538680	Poland/NIPH-NIH_ECDC-2050/2021	2021-03-11	Europe	Poland	WSSE Laboratorium Mikrobiologii i Parazytologii	1. National Institute of Public Health - National Institute of Hygiene; 2. Eurofins Genomics Europe Sequencing GmbH	Wołkowicz Tomasz et al
EPI_ISL_1539156	Poland/NIPH-NIH_ECDC-2051/2021	2021-03-11	Europe	Poland	WSSE Laboratorium Mikrobiologii i Parazytologii	1. National Institute of Public Health - National Institute of Hygiene; 2. Eurofins Genomics Europe Sequencing GmbH	Wołkowicz Tomasz et al
EPI_ISL_1538681	Poland/NIPH-NIH_ECDC-2052/2021	2021-03-11	Europe	Poland	WSSE Laboratorium Mikrobiologii i Parazytologii	1. National Institute of Public Health - National Institute of Hygiene; 2. Eurofins Genomics Europe Sequencing GmbH	Wołkowicz Tomasz et al
EPI_ISL_1539210	Poland/NIPH-NIH_ECDC-2055/2021	2021-03-11	Europe	Poland	WSSE Laboratorium Mikrobiologii i Parazytologii	1. National Institute of Public Health - National Institute of Hygiene; 2. Eurofins Genomics Europe Sequencing GmbH	Wołkowicz Tomasz et al
EPI_ISL_1538682	Poland/NIPH-NIH_ECDC-2056/2021	2021-03-10	Europe	Poland	GenXOne SA	1. National Institute of Public Health - National Institute of Hygiene; 2. Eurofins Genomics Europe Sequencing GmbH	Wołkowicz Tomasz et al
EPI_ISL_1539110	Poland/NIPH-NIH_ECDC-2057/2021	2021-03-08	Europe	Poland	WSZ im dr R.Ostrzyckiego w Koninie Zakład Mikrobiologii Klinicznej	1. National Institute of Public Health - National Institute of Hygiene; 2. Eurofins Genomics Europe Sequencing GmbH	Wołkowicz Tomasz et al
EPI_ISL_1539111	Poland/NIPH-NIH_ECDC-2058/2021	2021-03-09	Europe	Poland	WSZ im dr R.Ostrzyckiego w Koninie Zakład Mikrobiologii Klinicznej	1. National Institute of Public Health - National Institute of Hygiene; 2. Eurofins Genomics Europe Sequencing GmbH	Wołkowicz Tomasz et al
EPI_ISL_1539211	Poland/NIPH-NIH_ECDC-2059/2021	2021-03-10	Europe	Poland	WSZ im dr R.Ostrzyckiego w Koninie Zakład Mikrobiologii Klinicznej	1. National Institute of Public Health - National Institute of Hygiene; 2. Eurofins Genomics Europe Sequencing GmbH	Wołkowicz Tomasz et al
EPI_ISL_1201575	Poland/NIPH-NIH_ECDC-206/2021	2021-02-09	Europe	Poland	Regionalne Centrum Krwiodawstwa i Krwiolecznictwa w Białymstoku Pracownia Diagnostyki Molekularnej wirusa SARS-CoV-2	1. National Institute of Public Health - National Institute of Hygiene; 2. Eurofins Genomics Europe Sequencing GmbH	Wołkowicz Tomasz et al
EPI_ISL_1539112	Poland/NIPH-NIH_ECDC-2060/2021	2021-03-12	Europe	Poland	WSZ im dr R.Ostrzyckiego w Koninie Zakład Mikrobiologii Klinicznej	1. National Institute of Public Health - National Institute of Hygiene; 2. Eurofins Genomics Europe Sequencing GmbH	Wołkowicz Tomasz et al
EPI_ISL_1538683	Poland/NIPH-NIH_ECDC-2061/2021	2021-03-13	Europe	Poland	Laboratorium Mikrobiologii Szpital Kliniczny Przemienienia Pańskiego UM w Poznaniu	1. National Institute of Public Health - National Institute of Hygiene; 2. Eurofins Genomics Europe Sequencing GmbH	Wołkowicz Tomasz et al
EPI_ISL_1538994	Poland/NIPH-NIH_ECDC-2062/2021	2021-03-09	Europe	Poland	Zakład Diagnostyki Laboratoryjnej WSM im. J. Strusia w Poznaniu	1. National Institute of Public Health - National Institute of Hygiene; 2. Eurofins Genomics Europe Sequencing GmbH	Wołkowicz Tomasz et al
EPI_ISL_1538684	Poland/NIPH-NIH_ECDC-2063/2021	2021-03-12	Europe	Poland	Zakład Diagnostyki Laboratoryjnej WSM im. J. Strusia w Poznaniu	1. National Institute of Public Health - National Institute of Hygiene; 2. Eurofins Genomics Europe Sequencing GmbH	Wołkowicz Tomasz et al
EPI_ISL_1538685	Poland/NIPH-NIH_ECDC-2064/2021	2021-03-13	Europe	Poland	Zakład Diagnostyki Laboratoryjnej WSM im. J. Strusia w Poznaniu	1. National Institute of Public Health - National Institute of Hygiene; 2. Eurofins Genomics Europe Sequencing GmbH	Wołkowicz Tomasz et al
EPI_ISL_1538686	Poland/NIPH-NIH_ECDC-2069/2021	2021-03-12	Europe	Poland	Pracownia Mikrobiologiczna Wojewódzki Szpital Specjalistyczny	1. National Institute of Public Health - National Institute of Hygiene; 2. Eurofins Genomics Europe Sequencing GmbH	Wołkowicz Tomasz et al
EPI_ISL_1201576	Poland/NIPH-NIH_ECDC-207/2021	2021-02-09	Europe	Poland	Regionalne Centrum Krwiodawstwa i Krwiolecznictwa w Białymstoku Pracownia Diagnostyki Molekularnej wirusa SARS-CoV-2	1. National Institute of Public Health - National Institute of Hygiene; 2. Eurofins Genomics Europe Sequencing GmbH	Wołkowicz Tomasz et al
EPI_ISL_1538995	Poland/NIPH-NIH_ECDC-2070/2021	2021-03-15	Europe	Poland	Pracownia Mikrobiologiczna Wojewódzki Szpital Specjalistyczny	1. National Institute of Public Health - National Institute of Hygiene; 2. Eurofins Genomics Europe Sequencing GmbH	Wołkowicz Tomasz et al
EPI_ISL_1538996	Poland/NIPH-NIH_ECDC-2072/2021	2021-03-16	Europe	Poland	Pracownia Mikrobiologiczna Wojewódzki Szpital Specjalistyczny	1. National Institute of Public Health - National Institute of Hygiene; 2. Eurofins Genomics Europe Sequencing GmbH	Wołkowicz Tomasz et al
EPI_ISL_1538997	Poland/NIPH-NIH_ECDC-2073/2021	2021-03-16	Europe	Poland	Pracownia Mikrobiologiczna Wojewódzki Szpital Specjalistyczny	1. National Institute of Public Health - National Institute of Hygiene; 2. Eurofins Genomics Europe Sequencing GmbH	Wołkowicz Tomasz et al
EPI_ISL_1539212	Poland/NIPH-NIH_ECDC-2074/2021	2021-03-12	Europe	Poland	Zakład Diagnostyki Laboratoryjnej Specjalistyczny Szpital im. dr Alfreda Sokołowskiego	1. National Institute of Public Health - National Institute of Hygiene; 2. Eurofins Genomics Europe Sequencing GmbH	Wołkowicz Tomasz et al
EPI_ISL_1538998	Poland/NIPH-NIH_ECDC-2075/2021	2021-03-13	Europe	Poland	Dział Diagnostyki Laboratoryjnej SPZOZ	1. National Institute of Public Health - National Institute of Hygiene; 2. Eurofins Genomics Europe Sequencing GmbH	Wołkowicz Tomasz et al
EPI_ISL_1538999	Poland/NIPH-NIH_ECDC-2077/2021	2021-03-16	Europe	Poland	Dział Diagnostyki Laboratoryjnej SPZOZ	1. National Institute of Public Health - National Institute of Hygiene; 2. Eurofins Genomics Europe Sequencing GmbH	Wołkowicz Tomasz et al
EPI_ISL_1539000	Poland/NIPH-NIH_ECDC-2078/2021	2021-03-16	Europe	Poland	Dział Diagnostyki Laboratoryjnej SPZOZ	1. National Institute of Public Health - National Institute of Hygiene; 2. Eurofins Genomics Europe Sequencing GmbH	Wołkowicz Tomasz et al
EPI_ISL_1539001	Poland/NIPH-NIH_ECDC-2080/2021	2021-03-17	Europe	Poland	Dział Diagnostyki Laboratoryjnej SPZOZ	1. National Institute of Public Health - National Institute of Hygiene; 2. Eurofins Genomics Europe Sequencing GmbH	Wołkowicz Tomasz et al
EPI_ISL_1538687	Poland/NIPH-NIH_ECDC-2082/2021	2021-03-18	Europe	Poland	Labolatorium Biologi Molekularnej USK	1. National Institute of Public Health - National Institute of Hygiene; 2. Eurofins Genomics Europe Sequencing GmbH	Wołkowicz Tomasz et al
EPI_ISL_1538688	Poland/NIPH-NIH_ECDC-2083/2021	2021-03-20	Europe	Poland	Labolatorium Biologi Molekularnej USK	1. National Institute of Public Health - National Institute of Hygiene; 2. Eurofins Genomics Europe Sequencing GmbH	Wołkowicz Tomasz et al
EPI_ISL_1538514	Poland/NIPH-NIH_ECDC-2084/2021	2021-03-17	Europe	Poland	Labolatorium Biologi Molekularnej USK	1. National Institute of Public Health - National Institute of Hygiene; 2. Eurofins Genomics Europe Sequencing GmbH	Wołkowicz Tomasz et al
EPI_ISL_1538879	Poland/NIPH-NIH_ECDC-2085/2021	2021-03-17	Europe	Poland	Labolatorium Biologi Molekularnej USK	1. National Institute of Public Health - National Institute of Hygiene; 2. Eurofins Genomics Europe Sequencing GmbH	Wołkowicz Tomasz et al
EPI_ISL_1538689	Poland/NIPH-NIH_ECDC-2086/2021	2021-03-17	Europe	Poland	Labolatorium Biologi Molekularnej USK	1. National Institute of Public Health - National Institute of Hygiene; 2. Eurofins Genomics Europe Sequencing GmbH	Wołkowicz Tomasz et al
EPI_ISL_1622922	Poland/NIPH-NIH_ECDC-2087/2021	2021-03-15	Europe	Poland	Labolatorium Biologi Molekularnej USK	1. National Institute of Public Health - National Institute of Hygiene; 2. Eurofins Genomics Europe Sequencing GmbH	Wołkowicz Tomasz et al
EPI_ISL_1538690	Poland/NIPH-NIH_ECDC-2088/2021	2021-03-16	Europe	Poland	Labolatorium Biologi Molekularnej USK	1. National Institute of Public Health - National Institute of Hygiene; 2. Eurofins Genomics Europe Sequencing GmbH	Wołkowicz Tomasz et al
EPI_ISL_1538691	Poland/NIPH-NIH_ECDC-2089/2021	2021-03-16	Europe	Poland	Labolatorium Biologi Molekularnej USK	1. National Institute of Public Health - National Institute of Hygiene; 2. Eurofins Genomics Europe Sequencing GmbH	Wołkowicz Tomasz et al
EPI_ISL_1539002	Poland/NIPH-NIH_ECDC-2090/2021	2021-03-16	Europe	Poland	Labolatorium Biologi Molekularnej USK	1. National Institute of Public Health - National Institute of Hygiene; 2. Eurofins Genomics Europe Sequencing GmbH	Wołkowicz Tomasz et al
EPI_ISL_1539003	Poland/NIPH-NIH_ECDC-2091/2021	2021-03-16	Europe	Poland	Labolatorium Biologi Molekularnej USK	1. National Institute of Public Health - National Institute of Hygiene; 2. Eurofins Genomics Europe Sequencing GmbH	Wołkowicz Tomasz et al
EPI_ISL_1539169	Poland/NIPH-NIH_ECDC-2092/2021	2021-03-16	Europe	Poland	Labolatorium Biologi Molekularnej USK	1. National Institute of Public Health - National Institute of Hygiene; 2. Eurofins Genomics Europe Sequencing GmbH	Wołkowicz Tomasz et al
EPI_ISL_1538692	Poland/NIPH-NIH_ECDC-2093/2021	2021-03-15	Europe	Poland	Zakład Diagnostyki Molekularnej Nowotworów Dolnośląskie Centrum Onkologii	1. National Institute of Public Health - National Institute of Hygiene; 2. Eurofins Genomics Europe Sequencing GmbH	Wołkowicz Tomasz et al
EPI_ISL_1539004	Poland/NIPH-NIH_ECDC-2094/2021	2021-03-16	Europe	Poland	Zakład Diagnostyki Molekularnej Nowotworów Dolnośląskie Centrum Onkologii	1. National Institute of Public Health - National Institute of Hygiene; 2. Eurofins Genomics Europe Sequencing GmbH	Wołkowicz Tomasz et al
EPI_ISL_1538693	Poland/NIPH-NIH_ECDC-2096/2021	2021-03-19	Europe	Poland	Zakład Diagnostyki Molekularnej Nowotworów Dolnośląskie Centrum Onkologii	1. National Institute of Public Health - National Institute of Hygiene; 2. Eurofins Genomics Europe Sequencing GmbH	Wołkowicz Tomasz et al
EPI_ISL_1539167	Poland/NIPH-NIH_ECDC-2097/2021	2021-03-15	Europe	Poland	Laboratorium Mikrobiologiczne Dolnośląskie Centrum Transplantacji Komórkowych z Krajowym Bankiem Dawców Szpiku	1. National Institute of Public Health - National Institute of Hygiene; 2. Eurofins Genomics Europe Sequencing GmbH	Wołkowicz Tomasz et al
EPI_ISL_1538529	Poland/NIPH-NIH_ECDC-2099/2021	2021-03-15	Europe	Poland	Dział Diagnostyki Laboratoryjnej Wojewódzki Szpital Specjalistyczny im.J.Gromkowskiego	1. National Institute of Public Health - National Institute of Hygiene; 2. Eurofins Genomics Europe Sequencing GmbH	Wołkowicz Tomasz et al
EPI_ISL_1622920	Poland/NIPH-NIH_ECDC-2100/2021	2021-03-15	Europe	Poland	Dział Diagnostyki Laboratoryjnej Wojewódzki Szpital Specjalistyczny im.J.Gromkowskiego	1. National Institute of Public Health - National Institute of Hygiene; 2. Eurofins Genomics Europe Sequencing GmbH	Wołkowicz Tomasz et al
EPI_ISL_1539164	Poland/NIPH-NIH_ECDC-2101/2021	2021-03-19	Europe	Poland	Zakład Mikrobiologii USK Opole	1. National Institute of Public Health - National Institute of Hygiene; 2. Eurofins Genomics Europe Sequencing GmbH	Wołkowicz Tomasz et al
EPI_ISL_1539173	Poland/NIPH-NIH_ECDC-2103/2021	2021-03-18	Europe	Poland	Zakład Mikrobiologii USK Opole	1. National Institute of Public Health - National Institute of Hygiene; 2. Eurofins Genomics Europe Sequencing GmbH	Wołkowicz Tomasz et al
EPI_ISL_1539005	Poland/NIPH-NIH_ECDC-2104/2021	2021-03-17	Europe	Poland	LABORATORIUM BADAŃ KLINICZNYCH WSSE w OPOLU	1. National Institute of Public Health - National Institute of Hygiene; 2. Eurofins Genomics Europe Sequencing GmbH	Wołkowicz Tomasz et al
EPI_ISL_1538694	Poland/NIPH-NIH_ECDC-2105/2021	2021-03-17	Europe	Poland	LABORATORIUM BADAŃ KLINICZNYCH WSSE w OPOLU	1. National Institute of Public Health - National Institute of Hygiene; 2. Eurofins Genomics Europe Sequencing GmbH	Wołkowicz Tomasz et al
EPI_ISL_1539136	Poland/NIPH-NIH_ECDC-2106/2021	2021-03-17	Europe	Poland	LABORATORIUM BADAŃ KLINICZNYCH WSSE w OPOLU	1. National Institute of Public Health - National Institute of Hygiene; 2. Eurofins Genomics Europe Sequencing GmbH	Wołkowicz Tomasz et al
EPI_ISL_1539006	Poland/NIPH-NIH_ECDC-2107/2021	2021-03-17	Europe	Poland	LABORATORIUM BADAŃ KLINICZNYCH WSSE w OPOLU	1. National Institute of Public Health - National Institute of Hygiene; 2. Eurofins Genomics Europe Sequencing GmbH	Wołkowicz Tomasz et al
EPI_ISL_1538854	Poland/NIPH-NIH_ECDC-2108/2021	2021-03-17	Europe	Poland	LABORATORIUM BADAŃ KLINICZNYCH WSSE w OPOLU	1. National Institute of Public Health - National Institute of Hygiene; 2. Eurofins Genomics Europe Sequencing GmbH	Wołkowicz Tomasz et al
EPI_ISL_1538695	Poland/NIPH-NIH_ECDC-2109/2021	2021-03-17	Europe	Poland	LABORATORIUM BADAŃ KLINICZNYCH WSSE w OPOLU	1. National Institute of Public Health - National Institute of Hygiene; 2. Eurofins Genomics Europe Sequencing GmbH	Wołkowicz Tomasz et al
EPI_ISL_1201579	Poland/NIPH-NIH_ECDC-211/2021	2021-02-09	Europe	Poland	Regionalne Centrum Krwiodawstwa i Krwiolecznictwa w Białymstoku Pracownia Diagnostyki Molekularnej wirusa SARS-CoV-2	1. National Institute of Public Health - National Institute of Hygiene; 2. Eurofins Genomics Europe Sequencing GmbH	Wołkowicz Tomasz et al
EPI_ISL_1538696	Poland/NIPH-NIH_ECDC-2110/2021	2021-03-15	Europe	Poland	LABORATORIUM BADAŃ KLINICZNYCH WSSE w OPOLU	1. National Institute of Public Health - National Institute of Hygiene; 2. Eurofins Genomics Europe Sequencing GmbH	Wołkowicz Tomasz et al
EPI_ISL_1539213	Poland/NIPH-NIH_ECDC-2111/2021	2021-03-16	Europe	Poland	LABORATORIUM BADAŃ KLINICZNYCH WSSE w OPOLU	1. National Institute of Public Health - National Institute of Hygiene; 2. Eurofins Genomics Europe Sequencing GmbH	Wołkowicz Tomasz et al
EPI_ISL_1539214	Poland/NIPH-NIH_ECDC-2112/2021	2021-03-16	Europe	Poland	LABORATORIUM BADAŃ KLINICZNYCH WSSE w OPOLU	1. National Institute of Public Health - National Institute of Hygiene; 2. Eurofins Genomics Europe Sequencing GmbH	Wołkowicz Tomasz et al
EPI_ISL_1538697	Poland/NIPH-NIH_ECDC-2113/2021	2021-03-16	Europe	Poland	LABORATORIUM BADAŃ KLINICZNYCH WSSE w OPOLU	1. National Institute of Public Health - National Institute of Hygiene; 2. Eurofins Genomics Europe Sequencing GmbH	Wołkowicz Tomasz et al
EPI_ISL_1538698	Poland/NIPH-NIH_ECDC-2115/2021	2021-03-17	Europe	Poland	LABORATORIUM BADAŃ KLINICZNYCH WSSE w OPOLU	1. National Institute of Public Health - National Institute of Hygiene; 2. Eurofins Genomics Europe Sequencing GmbH	Wołkowicz Tomasz et al
EPI_ISL_1538699	Poland/NIPH-NIH_ECDC-2116/2021	2021-03-15	Europe	Poland	LABORATORIUM BADAŃ KLINICZNYCH WSSE w OPOLU	1. National Institute of Public Health - National Institute of Hygiene; 2. Eurofins Genomics Europe Sequencing GmbH	Wołkowicz Tomasz et al
EPI_ISL_1539007	Poland/NIPH-NIH_ECDC-2117/2021	2021-03-17	Europe	Poland	LABORATORIUM BADAŃ KLINICZNYCH WSSE w OPOLU	1. National Institute of Public Health - National Institute of Hygiene; 2. Eurofins Genomics Europe Sequencing GmbH	Wołkowicz Tomasz et al
EPI_ISL_1538700	Poland/NIPH-NIH_ECDC-2118/2021	2021-03-17	Europe	Poland	LABORATORIUM BADAŃ KLINICZNYCH WSSE w OPOLU	1. National Institute of Public Health - National Institute of Hygiene; 2. Eurofins Genomics Europe Sequencing GmbH	Wołkowicz Tomasz et al
EPI_ISL_1538701	Poland/NIPH-NIH_ECDC-2120/2021	2021-03-17	Europe	Poland	LABORATORIUM BADAŃ KLINICZNYCH WSSE w OPOLU	1. National Institute of Public Health - National Institute of Hygiene; 2. Eurofins Genomics Europe Sequencing GmbH	Wołkowicz Tomasz et al
EPI_ISL_1539008	Poland/NIPH-NIH_ECDC-2121/2021	2021-03-17	Europe	Poland	LABORATORIUM BADAŃ KLINICZNYCH WSSE w OPOLU	1. National Institute of Public Health - National Institute of Hygiene; 2. Eurofins Genomics Europe Sequencing GmbH	Wołkowicz Tomasz et al
EPI_ISL_1539009	Poland/NIPH-NIH_ECDC-2123/2021	2021-03-16	Europe	Poland	LABORATORIUM BADAŃ KLINICZNYCH WSSE w OPOLU	1. National Institute of Public Health - National Institute of Hygiene; 2. Eurofins Genomics Europe Sequencing GmbH	Wołkowicz Tomasz et al
EPI_ISL_1538872	Poland/NIPH-NIH_ECDC-2124/2021	2021-03-16	Europe	Poland	LABORATORIUM BADAŃ KLINICZNYCH WSSE w OPOLU	1. National Institute of Public Health - National Institute of Hygiene; 2. Eurofins Genomics Europe Sequencing GmbH	Wołkowicz Tomasz et al
EPI_ISL_1538702	Poland/NIPH-NIH_ECDC-2125/2021	2021-03-15	Europe	Poland	LABORATORIUM BADAŃ KLINICZNYCH WSSE w OPOLU	1. National Institute of Public Health - National Institute of Hygiene; 2. Eurofins Genomics Europe Sequencing GmbH	Wołkowicz Tomasz et al
EPI_ISL_1538703	Poland/NIPH-NIH_ECDC-2126/2021	2021-03-17	Europe	Poland	LABORATORIUM BADAŃ KLINICZNYCH WSSE w OPOLU	1. National Institute of Public Health - National Institute of Hygiene; 2. Eurofins Genomics Europe Sequencing GmbH	Wołkowicz Tomasz et al
EPI_ISL_1538704	Poland/NIPH-NIH_ECDC-2127/2021	2021-03-15	Europe	Poland	LABORATORIUM BADAŃ KLINICZNYCH WSSE w OPOLU	1. National Institute of Public Health - National Institute of Hygiene; 2. Eurofins Genomics Europe Sequencing GmbH	Wołkowicz Tomasz et al
EPI_ISL_1538705	Poland/NIPH-NIH_ECDC-2128/2021	2021-03-16	Europe	Poland	LABORATORIUM BADAŃ KLINICZNYCH WSSE w OPOLU	1. National Institute of Public Health - National Institute of Hygiene; 2. Eurofins Genomics Europe Sequencing GmbH	Wołkowicz Tomasz et al
EPI_ISL_1539010	Poland/NIPH-NIH_ECDC-2129/2021	2021-03-16	Europe	Poland	LABORATORIUM BADAŃ KLINICZNYCH WSSE w OPOLU	1. National Institute of Public Health - National Institute of Hygiene; 2. Eurofins Genomics Europe Sequencing GmbH	Wołkowicz Tomasz et al
EPI_ISL_1539011	Poland/NIPH-NIH_ECDC-2130/2021	2021-03-17	Europe	Poland	LABORATORIUM BADAŃ KLINICZNYCH WSSE w OPOLU	1. National Institute of Public Health - National Institute of Hygiene; 2. Eurofins Genomics Europe Sequencing GmbH	Wołkowicz Tomasz et al
EPI_ISL_1539012	Poland/NIPH-NIH_ECDC-2131/2021	2021-03-16	Europe	Poland	LABORATORIUM BADAŃ KLINICZNYCH WSSE w OPOLU	1. National Institute of Public Health - National Institute of Hygiene; 2. Eurofins Genomics Europe Sequencing GmbH	Wołkowicz Tomasz et al
EPI_ISL_1538706	Poland/NIPH-NIH_ECDC-2132/2021	2021-03-16	Europe	Poland	LABORATORIUM BADAŃ KLINICZNYCH WSSE w OPOLU	1. National Institute of Public Health - National Institute of Hygiene; 2. Eurofins Genomics Europe Sequencing GmbH	Wołkowicz Tomasz et al
EPI_ISL_1538708	Poland/NIPH-NIH_ECDC-2136/2021	2021-03-16	Europe	Poland	Szpital Uniwersytecki im. Karola Marcinkowskiego	1. National Institute of Public Health - National Institute of Hygiene; 2. Eurofins Genomics Europe Sequencing GmbH	Wołkowicz Tomasz et al
EPI_ISL_1538709	Poland/NIPH-NIH_ECDC-2137/2021	2021-03-19	Europe	Poland	Szpital Uniwersytecki im. Karola Marcinkowskiego	1. National Institute of Public Health - National Institute of Hygiene; 2. Eurofins Genomics Europe Sequencing GmbH	Wołkowicz Tomasz et al
EPI_ISL_1538710	Poland/NIPH-NIH_ECDC-2138/2021	2021-03-15	Europe	Poland	Szpital Uniwersytecki im. Karola Marcinkowskiego	1. National Institute of Public Health - National Institute of Hygiene; 2. Eurofins Genomics Europe Sequencing GmbH	Wołkowicz Tomasz et al
EPI_ISL_1538711	Poland/NIPH-NIH_ECDC-2139/2021	2021-03-16	Europe	Poland	Szpital Uniwersytecki im. Karola Marcinkowskiego	1. National Institute of Public Health - National Institute of Hygiene; 2. Eurofins Genomics Europe Sequencing GmbH	Wołkowicz Tomasz et al
EPI_ISL_1201582	Poland/NIPH-NIH_ECDC-214/2021	2021-02-09	Europe	Poland	Regionalne Centrum Krwiodawstwa i Krwiolecznictwa w Białymstoku Pracownia Diagnostyki Molekularnej wirusa SARS-CoV-2	1. National Institute of Public Health - National Institute of Hygiene; 2. Eurofins Genomics Europe Sequencing GmbH	Wołkowicz Tomasz et al
EPI_ISL_1538713	Poland/NIPH-NIH_ECDC-2141/2021	2021-03-16	Europe	Poland	Szpital Uniwersytecki im. Karola Marcinkowskiego	1. National Institute of Public Health - National Institute of Hygiene; 2. Eurofins Genomics Europe Sequencing GmbH	Wołkowicz Tomasz et al
EPI_ISL_1538714	Poland/NIPH-NIH_ECDC-2142/2021	2021-03-19	Europe	Poland	Szpital Uniwersytecki im. Karola Marcinkowskiego	1. National Institute of Public Health - National Institute of Hygiene; 2. Eurofins Genomics Europe Sequencing GmbH	Wołkowicz Tomasz et al
EPI_ISL_1538715	Poland/NIPH-NIH_ECDC-2143/2021	2021-03-15	Europe	Poland	Szpital Uniwersytecki im. Karola Marcinkowskiego	1. National Institute of Public Health - National Institute of Hygiene; 2. Eurofins Genomics Europe Sequencing GmbH	Wołkowicz Tomasz et al
EPI_ISL_1538716	Poland/NIPH-NIH_ECDC-2144/2021	2021-03-19	Europe	Poland	Szpital Uniwersytecki im. Karola Marcinkowskiego	1. National Institute of Public Health - National Institute of Hygiene; 2. Eurofins Genomics Europe Sequencing GmbH	Wołkowicz Tomasz et al
EPI_ISL_1539013	Poland/NIPH-NIH_ECDC-2145/2021	2021-03-15	Europe	Poland	Szpital Uniwersytecki im. Karola Marcinkowskiego	1. National Institute of Public Health - National Institute of Hygiene; 2. Eurofins Genomics Europe Sequencing GmbH	Wołkowicz Tomasz et al
EPI_ISL_1538717	Poland/NIPH-NIH_ECDC-2147/2021	2021-03-15	Europe	Poland	Szpital Uniwersytecki im. Karola Marcinkowskiego	1. National Institute of Public Health - National Institute of Hygiene; 2. Eurofins Genomics Europe Sequencing GmbH	Wołkowicz Tomasz et al
EPI_ISL_1538718	Poland/NIPH-NIH_ECDC-2148/2021	2021-03-19	Europe	Poland	Szpital Uniwersytecki im. Karola Marcinkowskiego	1. National Institute of Public Health - National Institute of Hygiene; 2. Eurofins Genomics Europe Sequencing GmbH	Wołkowicz Tomasz et al
EPI_ISL_1201583	Poland/NIPH-NIH_ECDC-215/2021	2021-02-09	Europe	Poland	Regionalne Centrum Krwiodawstwa i Krwiolecznictwa w Białymstoku Pracownia Diagnostyki Molekularnej wirusa SARS-CoV-2	1. National Institute of Public Health - National Institute of Hygiene; 2. Eurofins Genomics Europe Sequencing GmbH	Wołkowicz Tomasz et al
EPI_ISL_1538719	Poland/NIPH-NIH_ECDC-2150/2021	2021-03-17	Europe	Poland	Wielospecjalistyczny Szpital Wojewódzki	1. National Institute of Public Health - National Institute of Hygiene; 2. Eurofins Genomics Europe Sequencing GmbH	Wołkowicz Tomasz et al
EPI_ISL_1539215	Poland/NIPH-NIH_ECDC-2151/2021	2021-03-17	Europe	Poland	Wielospecjalistyczny Szpital Wojewódzki	1. National Institute of Public Health - National Institute of Hygiene; 2. Eurofins Genomics Europe Sequencing GmbH	Wołkowicz Tomasz et al
EPI_ISL_1622915	Poland/NIPH-NIH_ECDC-2152/2021	2021-03-17	Europe	Poland	Wielospecjalistyczny Szpital Wojewódzki	1. National Institute of Public Health - National Institute of Hygiene; 2. Eurofins Genomics Europe Sequencing GmbH	Wołkowicz Tomasz et al
EPI_ISL_1622916	Poland/NIPH-NIH_ECDC-2153/2021	2021-03-18	Europe	Poland	Wielospecjalistyczny Szpital Wojewódzki	1. National Institute of Public Health - National Institute of Hygiene; 2. Eurofins Genomics Europe Sequencing GmbH	Wołkowicz Tomasz et al
EPI_ISL_1538720	Poland/NIPH-NIH_ECDC-2155/2021	2021-03-18	Europe	Poland	Wielospecjalistyczny Szpital Wojewódzki	1. National Institute of Public Health - National Institute of Hygiene; 2. Eurofins Genomics Europe Sequencing GmbH	Wołkowicz Tomasz et al
EPI_ISL_1538721	Poland/NIPH-NIH_ECDC-2156/2021	2021-03-18	Europe	Poland	Wielospecjalistyczny Szpital Wojewódzki	1. National Institute of Public Health - National Institute of Hygiene; 2. Eurofins Genomics Europe Sequencing GmbH	Wołkowicz Tomasz et al
EPI_ISL_1538722	Poland/NIPH-NIH_ECDC-2157/2021	2021-03-18	Europe	Poland	Wielospecjalistyczny Szpital Wojewódzki	1. National Institute of Public Health - National Institute of Hygiene; 2. Eurofins Genomics Europe Sequencing GmbH	Wołkowicz Tomasz et al
EPI_ISL_1538723	Poland/NIPH-NIH_ECDC-2158/2021	2021-03-18	Europe	Poland	Wielospecjalistyczny Szpital Wojewódzki	1. National Institute of Public Health - National Institute of Hygiene; 2. Eurofins Genomics Europe Sequencing GmbH	Wołkowicz Tomasz et al
EPI_ISL_1539165	Poland/NIPH-NIH_ECDC-2160/2021	2021-03-18	Europe	Poland	Wielospecjalistyczny Szpital Wojewódzki	1. National Institute of Public Health - National Institute of Hygiene; 2. Eurofins Genomics Europe Sequencing GmbH	Wołkowicz Tomasz et al
EPI_ISL_1538724	Poland/NIPH-NIH_ECDC-2161/2021	2021-03-19	Europe	Poland	WSSE Gorzów Wlkp.	1. National Institute of Public Health - National Institute of Hygiene; 2. Eurofins Genomics Europe Sequencing GmbH	Wołkowicz Tomasz et al
EPI_ISL_1538725	Poland/NIPH-NIH_ECDC-2163/2021	2021-03-15	Europe	Poland	Laboratorium Badawczo-Rozwojowe Vitagenum	1. National Institute of Public Health - National Institute of Hygiene; 2. Eurofins Genomics Europe Sequencing GmbH	Wołkowicz Tomasz et al
EPI_ISL_1538520	Poland/NIPH-NIH_ECDC-2164/2021	2021-03-15	Europe	Poland	Laboratorium Badawczo-Rozwojowe Vitagenum	1. National Institute of Public Health - National Institute of Hygiene; 2. Eurofins Genomics Europe Sequencing GmbH	Wołkowicz Tomasz et al
EPI_ISL_1538531	Poland/NIPH-NIH_ECDC-2167/2021	2021-03-16	Europe	Poland	Laboratorium Badawczo-Rozwojowe Vitagenum	1. National Institute of Public Health - National Institute of Hygiene; 2. Eurofins Genomics Europe Sequencing GmbH	Wołkowicz Tomasz et al
EPI_ISL_1539014	Poland/NIPH-NIH_ECDC-2168/2021	2021-03-17	Europe	Poland	Laboratorium Badawczo-Rozwojowe Vitagenum	1. National Institute of Public Health - National Institute of Hygiene; 2. Eurofins Genomics Europe Sequencing GmbH	Wołkowicz Tomasz et al
EPI_ISL_1538726	Poland/NIPH-NIH_ECDC-2169/2021	2021-03-17	Europe	Poland	Laboratorium Badawczo-Rozwojowe Vitagenum	1. National Institute of Public Health - National Institute of Hygiene; 2. Eurofins Genomics Europe Sequencing GmbH	Wołkowicz Tomasz et al
EPI_ISL_1538727	Poland/NIPH-NIH_ECDC-2170/2021	2021-03-17	Europe	Poland	Laboratorium Badawczo-Rozwojowe Vitagenum	1. National Institute of Public Health - National Institute of Hygiene; 2. Eurofins Genomics Europe Sequencing GmbH	Wołkowicz Tomasz et al
EPI_ISL_1538728	Poland/NIPH-NIH_ECDC-2172/2021	2021-03-17	Europe	Poland	Laboratorium Badawczo-Rozwojowe Vitagenum	1. National Institute of Public Health - National Institute of Hygiene; 2. Eurofins Genomics Europe Sequencing GmbH	Wołkowicz Tomasz et al
EPI_ISL_1538729	Poland/NIPH-NIH_ECDC-2173/2021	2021-03-17	Europe	Poland	Laboratorium Badawczo-Rozwojowe Vitagenum	1. National Institute of Public Health - National Institute of Hygiene; 2. Eurofins Genomics Europe Sequencing GmbH	Wołkowicz Tomasz et al
EPI_ISL_1538873	Poland/NIPH-NIH_ECDC-2174/2021	2021-03-17	Europe	Poland	Laboratorium Badawczo-Rozwojowe Vitagenum	1. National Institute of Public Health - National Institute of Hygiene; 2. Eurofins Genomics Europe Sequencing GmbH	Wołkowicz Tomasz et al
EPI_ISL_1539015	Poland/NIPH-NIH_ECDC-2176/2021	2021-03-19	Europe	Poland	Laboratorium Badawczo-Rozwojowe Vitagenum	1. National Institute of Public Health - National Institute of Hygiene; 2. Eurofins Genomics Europe Sequencing GmbH	Wołkowicz Tomasz et al
EPI_ISL_1538730	Poland/NIPH-NIH_ECDC-2177/2021	2021-03-15	Europe	Poland	Laboratorium Badawczo-Rozwojowe Vitagenum	1. National Institute of Public Health - National Institute of Hygiene; 2. Eurofins Genomics Europe Sequencing GmbH	Wołkowicz Tomasz et al
EPI_ISL_1538731	Poland/NIPH-NIH_ECDC-2178/2021	2021-03-16	Europe	Poland	Laboratorium Diagnostyczne Centrum Medycznego Luxmed	1. National Institute of Public Health - National Institute of Hygiene; 2. Eurofins Genomics Europe Sequencing GmbH	Wołkowicz Tomasz et al
EPI_ISL_1539016	Poland/NIPH-NIH_ECDC-2179/2021	2021-03-16	Europe	Poland	Laboratorium Diagnostyczne Centrum Medycznego Luxmed	1. National Institute of Public Health - National Institute of Hygiene; 2. Eurofins Genomics Europe Sequencing GmbH	Wołkowicz Tomasz et al
EPI_ISL_1538732	Poland/NIPH-NIH_ECDC-2180/2021	2021-03-15	Europe	Poland	Laboratorium Diagnostyczne Centrum Medycznego Luxmed	1. National Institute of Public Health - National Institute of Hygiene; 2. Eurofins Genomics Europe Sequencing GmbH	Wołkowicz Tomasz et al
EPI_ISL_1538733	Poland/NIPH-NIH_ECDC-2181/2021	2021-03-15	Europe	Poland	Laboratorium Diagnostyczne Centrum Medycznego Luxmed	1. National Institute of Public Health - National Institute of Hygiene; 2. Eurofins Genomics Europe Sequencing GmbH	Wołkowicz Tomasz et al
EPI_ISL_1539017	Poland/NIPH-NIH_ECDC-2182/2021	2021-03-19	Europe	Poland	Laboratorium Diagnostyczne Centrum Medycznego Luxmed	1. National Institute of Public Health - National Institute of Hygiene; 2. Eurofins Genomics Europe Sequencing GmbH	Wołkowicz Tomasz et al
EPI_ISL_1539216	Poland/NIPH-NIH_ECDC-2183/2021	2021-03-19	Europe	Poland	Laboratorium Diagnostyczne Centrum Medycznego Luxmed	1. National Institute of Public Health - National Institute of Hygiene; 2. Eurofins Genomics Europe Sequencing GmbH	Wołkowicz Tomasz et al
EPI_ISL_1538734	Poland/NIPH-NIH_ECDC-2184/2021	2021-03-16	Europe	Poland	Laboratorium Diagnostyczne Centrum Medycznego Luxmed	1. National Institute of Public Health - National Institute of Hygiene; 2. Eurofins Genomics Europe Sequencing GmbH	Wołkowicz Tomasz et al
EPI_ISL_1539217	Poland/NIPH-NIH_ECDC-2185/2021	2021-03-15	Europe	Poland	DL OBM WSSE w Lublinie	1. National Institute of Public Health - National Institute of Hygiene; 2. Eurofins Genomics Europe Sequencing GmbH	Wołkowicz Tomasz et al
EPI_ISL_1538735	Poland/NIPH-NIH_ECDC-2186/2021	2021-03-15	Europe	Poland	DL OBM WSSE w Lublinie	1. National Institute of Public Health - National Institute of Hygiene; 2. Eurofins Genomics Europe Sequencing GmbH	Wołkowicz Tomasz et al
EPI_ISL_1539018	Poland/NIPH-NIH_ECDC-2187/2021	2021-03-18	Europe	Poland	DL OBM WSSE w Lublinie	1. National Institute of Public Health - National Institute of Hygiene; 2. Eurofins Genomics Europe Sequencing GmbH	Wołkowicz Tomasz et al
EPI_ISL_1538736	Poland/NIPH-NIH_ECDC-2188/2021	2021-03-15	Europe	Poland	DL OBM WSSE w Lublinie	1. National Institute of Public Health - National Institute of Hygiene; 2. Eurofins Genomics Europe Sequencing GmbH	Wołkowicz Tomasz et al
EPI_ISL_1538536	Poland/NIPH-NIH_ECDC-2189/2021	2021-03-18	Europe	Poland	DL OBM WSSE w Lublinie	1. National Institute of Public Health - National Institute of Hygiene; 2. Eurofins Genomics Europe Sequencing GmbH	Wołkowicz Tomasz et al
EPI_ISL_1201587	Poland/NIPH-NIH_ECDC-219/2021	2021-02-09	Europe	Poland	Regionalne Centrum Krwiodawstwa i Krwiolecznictwa w Białymstoku Pracownia Diagnostyki Molekularnej wirusa SARS-CoV-2	1. National Institute of Public Health - National Institute of Hygiene; 2. Eurofins Genomics Europe Sequencing GmbH	Wołkowicz Tomasz et al
EPI_ISL_1538518	Poland/NIPH-NIH_ECDC-2190/2021	2021-03-19	Europe	Poland	DL OBM WSSE w Lublinie	1. National Institute of Public Health - National Institute of Hygiene; 2. Eurofins Genomics Europe Sequencing GmbH	Wołkowicz Tomasz et al
EPI_ISL_1538737	Poland/NIPH-NIH_ECDC-2192/2021	2021-03-17	Europe	Poland	Laboratorium INNGEN	1. National Institute of Public Health - National Institute of Hygiene; 2. Eurofins Genomics Europe Sequencing GmbH	Wołkowicz Tomasz et al
EPI_ISL_1539218	Poland/NIPH-NIH_ECDC-2196/2021	2021-03-08	Europe	Poland	Regionalne Centrum Krwiodawstwa i Krwiolecznictwa w Białymstoku Pracownia Diagnostyki Molekularnej wirusa SARS-CoV-2	1. National Institute of Public Health - National Institute of Hygiene; 2. Eurofins Genomics Europe Sequencing GmbH	Wołkowicz Tomasz et al
EPI_ISL_1539219	Poland/NIPH-NIH_ECDC-2197/2021	2021-03-08	Europe	Poland	Regionalne Centrum Krwiodawstwa i Krwiolecznictwa w Białymstoku Pracownia Diagnostyki Molekularnej wirusa SARS-CoV-2	1. National Institute of Public Health - National Institute of Hygiene; 2. Eurofins Genomics Europe Sequencing GmbH	Wołkowicz Tomasz et al
EPI_ISL_1539220	Poland/NIPH-NIH_ECDC-2198/2021	2021-03-08	Europe	Poland	Regionalne Centrum Krwiodawstwa i Krwiolecznictwa w Białymstoku Pracownia Diagnostyki Molekularnej wirusa SARS-CoV-2	1. National Institute of Public Health - National Institute of Hygiene; 2. Eurofins Genomics Europe Sequencing GmbH	Wołkowicz Tomasz et al
EPI_ISL_1539221	Poland/NIPH-NIH_ECDC-2199/2021	2021-03-08	Europe	Poland	Regionalne Centrum Krwiodawstwa i Krwiolecznictwa w Białymstoku Pracownia Diagnostyki Molekularnej wirusa SARS-CoV-2	1. National Institute of Public Health - National Institute of Hygiene; 2. Eurofins Genomics Europe Sequencing GmbH	Wołkowicz Tomasz et al
EPI_ISL_1539019	Poland/NIPH-NIH_ECDC-2200/2021	2021-03-08	Europe	Poland	Regionalne Centrum Krwiodawstwa i Krwiolecznictwa w Białymstoku Pracownia Diagnostyki Molekularnej wirusa SARS-CoV-2	1. National Institute of Public Health - National Institute of Hygiene; 2. Eurofins Genomics Europe Sequencing GmbH	Wołkowicz Tomasz et al
EPI_ISL_1539222	Poland/NIPH-NIH_ECDC-2201/2021	2021-03-08	Europe	Poland	Regionalne Centrum Krwiodawstwa i Krwiolecznictwa w Białymstoku Pracownia Diagnostyki Molekularnej wirusa SARS-CoV-2	1. National Institute of Public Health - National Institute of Hygiene; 2. Eurofins Genomics Europe Sequencing GmbH	Wołkowicz Tomasz et al
EPI_ISL_1539020	Poland/NIPH-NIH_ECDC-2202/2021	2021-03-08	Europe	Poland	Regionalne Centrum Krwiodawstwa i Krwiolecznictwa w Białymstoku Pracownia Diagnostyki Molekularnej wirusa SARS-CoV-2	1. National Institute of Public Health - National Institute of Hygiene; 2. Eurofins Genomics Europe Sequencing GmbH	Wołkowicz Tomasz et al
EPI_ISL_1539021	Poland/NIPH-NIH_ECDC-2203/2021	2021-03-08	Europe	Poland	Regionalne Centrum Krwiodawstwa i Krwiolecznictwa w Białymstoku Pracownia Diagnostyki Molekularnej wirusa SARS-CoV-2	1. National Institute of Public Health - National Institute of Hygiene; 2. Eurofins Genomics Europe Sequencing GmbH	Wołkowicz Tomasz et al
EPI_ISL_1539223	Poland/NIPH-NIH_ECDC-2206/2021	2021-03-09	Europe	Poland	Regionalne Centrum Krwiodawstwa i Krwiolecznictwa w Białymstoku Pracownia Diagnostyki Molekularnej wirusa SARS-CoV-2	1. National Institute of Public Health - National Institute of Hygiene; 2. Eurofins Genomics Europe Sequencing GmbH	Wołkowicz Tomasz et al
EPI_ISL_1538738	Poland/NIPH-NIH_ECDC-2207/2021	2021-03-09	Europe	Poland	Regionalne Centrum Krwiodawstwa i Krwiolecznictwa w Białymstoku Pracownia Diagnostyki Molekularnej wirusa SARS-CoV-2	1. National Institute of Public Health - National Institute of Hygiene; 2. Eurofins Genomics Europe Sequencing GmbH	Wołkowicz Tomasz et al
EPI_ISL_1538739	Poland/NIPH-NIH_ECDC-2208/2021	2021-03-09	Europe	Poland	Regionalne Centrum Krwiodawstwa i Krwiolecznictwa w Białymstoku Pracownia Diagnostyki Molekularnej wirusa SARS-CoV-2	1. National Institute of Public Health - National Institute of Hygiene; 2. Eurofins Genomics Europe Sequencing GmbH	Wołkowicz Tomasz et al
EPI_ISL_1539022	Poland/NIPH-NIH_ECDC-2209/2021	2021-03-09	Europe	Poland	Regionalne Centrum Krwiodawstwa i Krwiolecznictwa w Białymstoku Pracownia Diagnostyki Molekularnej wirusa SARS-CoV-2	1. National Institute of Public Health - National Institute of Hygiene; 2. Eurofins Genomics Europe Sequencing GmbH	Wołkowicz Tomasz et al
EPI_ISL_1201588	Poland/NIPH-NIH_ECDC-221/2021	2021-02-10	Europe	Poland	Regionalne Centrum Krwiodawstwa i Krwiolecznictwa w Białymstoku Pracownia Diagnostyki Molekularnej wirusa SARS-CoV-2	1. National Institute of Public Health - National Institute of Hygiene; 2. Eurofins Genomics Europe Sequencing GmbH	Wołkowicz Tomasz et al
EPI_ISL_1539023	Poland/NIPH-NIH_ECDC-2210/2021	2021-03-09	Europe	Poland	Regionalne Centrum Krwiodawstwa i Krwiolecznictwa w Białymstoku Pracownia Diagnostyki Molekularnej wirusa SARS-CoV-2	1. National Institute of Public Health - National Institute of Hygiene; 2. Eurofins Genomics Europe Sequencing GmbH	Wołkowicz Tomasz et al
EPI_ISL_1539168	Poland/NIPH-NIH_ECDC-2211/2021	2021-03-09	Europe	Poland	Regionalne Centrum Krwiodawstwa i Krwiolecznictwa w Białymstoku Pracownia Diagnostyki Molekularnej wirusa SARS-CoV-2	1. National Institute of Public Health - National Institute of Hygiene; 2. Eurofins Genomics Europe Sequencing GmbH	Wołkowicz Tomasz et al
EPI_ISL_1539224	Poland/NIPH-NIH_ECDC-2212/2021	2021-03-09	Europe	Poland	Regionalne Centrum Krwiodawstwa i Krwiolecznictwa w Białymstoku Pracownia Diagnostyki Molekularnej wirusa SARS-CoV-2	1. National Institute of Public Health - National Institute of Hygiene; 2. Eurofins Genomics Europe Sequencing GmbH	Wołkowicz Tomasz et al
EPI_ISL_1538740	Poland/NIPH-NIH_ECDC-2213/2021	2021-03-09	Europe	Poland	Regionalne Centrum Krwiodawstwa i Krwiolecznictwa w Białymstoku Pracownia Diagnostyki Molekularnej wirusa SARS-CoV-2	1. National Institute of Public Health - National Institute of Hygiene; 2. Eurofins Genomics Europe Sequencing GmbH	Wołkowicz Tomasz et al
EPI_ISL_1539225	Poland/NIPH-NIH_ECDC-2215/2021	2021-03-09	Europe	Poland	Regionalne Centrum Krwiodawstwa i Krwiolecznictwa w Białymstoku Pracownia Diagnostyki Molekularnej wirusa SARS-CoV-2	1. National Institute of Public Health - National Institute of Hygiene; 2. Eurofins Genomics Europe Sequencing GmbH	Wołkowicz Tomasz et al
EPI_ISL_1538741	Poland/NIPH-NIH_ECDC-2216/2021	2021-03-10	Europe	Poland	Regionalne Centrum Krwiodawstwa i Krwiolecznictwa w Białymstoku Pracownia Diagnostyki Molekularnej wirusa SARS-CoV-2	1. National Institute of Public Health - National Institute of Hygiene; 2. Eurofins Genomics Europe Sequencing GmbH	Wołkowicz Tomasz et al
EPI_ISL_1538742	Poland/NIPH-NIH_ECDC-2217/2021	2021-03-10	Europe	Poland	Regionalne Centrum Krwiodawstwa i Krwiolecznictwa w Białymstoku Pracownia Diagnostyki Molekularnej wirusa SARS-CoV-2	1. National Institute of Public Health - National Institute of Hygiene; 2. Eurofins Genomics Europe Sequencing GmbH	Wołkowicz Tomasz et al
EPI_ISL_1538743	Poland/NIPH-NIH_ECDC-2218/2021	2021-03-10	Europe	Poland	Regionalne Centrum Krwiodawstwa i Krwiolecznictwa w Białymstoku Pracownia Diagnostyki Molekularnej wirusa SARS-CoV-2	1. National Institute of Public Health - National Institute of Hygiene; 2. Eurofins Genomics Europe Sequencing GmbH	Wołkowicz Tomasz et al
EPI_ISL_1539024	Poland/NIPH-NIH_ECDC-2219/2021	2021-03-10	Europe	Poland	Regionalne Centrum Krwiodawstwa i Krwiolecznictwa w Białymstoku Pracownia Diagnostyki Molekularnej wirusa SARS-CoV-2	1. National Institute of Public Health - National Institute of Hygiene; 2. Eurofins Genomics Europe Sequencing GmbH	Wołkowicz Tomasz et al
EPI_ISL_1201589	Poland/NIPH-NIH_ECDC-222/2021	2021-02-10	Europe	Poland	Regionalne Centrum Krwiodawstwa i Krwiolecznictwa w Białymstoku Pracownia Diagnostyki Molekularnej wirusa SARS-CoV-2	1. National Institute of Public Health - National Institute of Hygiene; 2. Eurofins Genomics Europe Sequencing GmbH	Wołkowicz Tomasz et al
EPI_ISL_1538744	Poland/NIPH-NIH_ECDC-2220/2021	2021-03-11	Europe	Poland	Regionalne Centrum Krwiodawstwa i Krwiolecznictwa w Białymstoku Pracownia Diagnostyki Molekularnej wirusa SARS-CoV-2	1. National Institute of Public Health - National Institute of Hygiene; 2. Eurofins Genomics Europe Sequencing GmbH	Wołkowicz Tomasz et al
EPI_ISL_1538746	Poland/NIPH-NIH_ECDC-2222/2021	2021-03-11	Europe	Poland	Regionalne Centrum Krwiodawstwa i Krwiolecznictwa w Białymstoku Pracownia Diagnostyki Molekularnej wirusa SARS-CoV-2	1. National Institute of Public Health - National Institute of Hygiene; 2. Eurofins Genomics Europe Sequencing GmbH	Wołkowicz Tomasz et al
EPI_ISL_1538747	Poland/NIPH-NIH_ECDC-2223/2021	2021-03-12	Europe	Poland	Regionalne Centrum Krwiodawstwa i Krwiolecznictwa w Białymstoku Pracownia Diagnostyki Molekularnej wirusa SARS-CoV-2	1. National Institute of Public Health - National Institute of Hygiene; 2. Eurofins Genomics Europe Sequencing GmbH	Wołkowicz Tomasz et al
EPI_ISL_1539226	Poland/NIPH-NIH_ECDC-2224/2021	2021-03-12	Europe	Poland	Regionalne Centrum Krwiodawstwa i Krwiolecznictwa w Białymstoku Pracownia Diagnostyki Molekularnej wirusa SARS-CoV-2	1. National Institute of Public Health - National Institute of Hygiene; 2. Eurofins Genomics Europe Sequencing GmbH	Wołkowicz Tomasz et al
EPI_ISL_1201590	Poland/NIPH-NIH_ECDC-223/2021	2021-02-10	Europe	Poland	Regionalne Centrum Krwiodawstwa i Krwiolecznictwa w Białymstoku Pracownia Diagnostyki Molekularnej wirusa SARS-CoV-2	1. National Institute of Public Health - National Institute of Hygiene; 2. Eurofins Genomics Europe Sequencing GmbH	Wołkowicz Tomasz et al
EPI_ISL_1538748	Poland/NIPH-NIH_ECDC-2230/2021	2021-03-20	Europe	Poland	Laboratorium Diagnostyczno-Analityczne	1. National Institute of Public Health - National Institute of Hygiene; 2. Eurofins Genomics Europe Sequencing GmbH	Wołkowicz Tomasz et al
EPI_ISL_1538749	Poland/NIPH-NIH_ECDC-2233/2021	2021-03-19	Europe	Poland	Pracownia Biologii Molekularnej Laboratorium Centralne SPZOZ w Krotoszynie	1. National Institute of Public Health - National Institute of Hygiene; 2. Eurofins Genomics Europe Sequencing GmbH	Wołkowicz Tomasz et al
EPI_ISL_1538750	Poland/NIPH-NIH_ECDC-2235/2021	2021-03-21	Europe	Poland	Pracownia Biologii Molekularnej Laboratorium Centralne SPZOZ w Krotoszynie	1. National Institute of Public Health - National Institute of Hygiene; 2. Eurofins Genomics Europe Sequencing GmbH	Wołkowicz Tomasz et al
EPI_ISL_1539227	Poland/NIPH-NIH_ECDC-2239/2021	2021-03-12	Europe	Poland	Wielkopolskie Centrum Onkologii im. M. Skłodowskiej-Curie w Poznaniu	1. National Institute of Public Health - National Institute of Hygiene; 2. Eurofins Genomics Europe Sequencing GmbH	Wołkowicz Tomasz et al
EPI_ISL_1539228	Poland/NIPH-NIH_ECDC-2240/2021	2021-03-12	Europe	Poland	Wielkopolskie Centrum Onkologii im. M. Skłodowskiej-Curie w Poznaniu	1. National Institute of Public Health - National Institute of Hygiene; 2. Eurofins Genomics Europe Sequencing GmbH	Wołkowicz Tomasz et al
EPI_ISL_1538751	Poland/NIPH-NIH_ECDC-2241/2021	2021-03-16	Europe	Poland	Wielkopolskie Centrum Onkologii im. M. Skłodowskiej-Curie w Poznaniu	1. National Institute of Public Health - National Institute of Hygiene; 2. Eurofins Genomics Europe Sequencing GmbH	Wołkowicz Tomasz et al
EPI_ISL_1539127	Poland/NIPH-NIH_ECDC-2242/2021	2021-03-16	Europe	Poland	Wielkopolskie Centrum Onkologii im. M. Skłodowskiej-Curie w Poznaniu	1. National Institute of Public Health - National Institute of Hygiene; 2. Eurofins Genomics Europe Sequencing GmbH	Wołkowicz Tomasz et al
EPI_ISL_1538752	Poland/NIPH-NIH_ECDC-2243/2021	2021-03-16	Europe	Poland	Wielkopolskie Centrum Onkologii im. M. Skłodowskiej-Curie w Poznaniu	1. National Institute of Public Health - National Institute of Hygiene; 2. Eurofins Genomics Europe Sequencing GmbH	Wołkowicz Tomasz et al
EPI_ISL_1538753	Poland/NIPH-NIH_ECDC-2244/2021	2021-03-20	Europe	Poland	Wielkopolskie Centrum Onkologii im. M. Skłodowskiej-Curie w Poznaniu	1. National Institute of Public Health - National Institute of Hygiene; 2. Eurofins Genomics Europe Sequencing GmbH	Wołkowicz Tomasz et al
EPI_ISL_1539025	Poland/NIPH-NIH_ECDC-2245/2021	2021-03-15	Europe	Poland	Zakład Diagnostyki Laboratoryjnej WSM im. J. Strusia W Poznaniu	1. National Institute of Public Health - National Institute of Hygiene; 2. Eurofins Genomics Europe Sequencing GmbH	Wołkowicz Tomasz et al
EPI_ISL_1539229	Poland/NIPH-NIH_ECDC-2246/2021	2021-03-16	Europe	Poland	Zakład Diagnostyki Laboratoryjnej WSM im. J. Strusia W Poznaniu	1. National Institute of Public Health - National Institute of Hygiene; 2. Eurofins Genomics Europe Sequencing GmbH	Wołkowicz Tomasz et al
EPI_ISL_1538754	Poland/NIPH-NIH_ECDC-2247/2021	2021-03-16	Europe	Poland	Zakład Diagnostyki Laboratoryjnej WSM im. J. Strusia W Poznaniu	1. National Institute of Public Health - National Institute of Hygiene; 2. Eurofins Genomics Europe Sequencing GmbH	Wołkowicz Tomasz et al
EPI_ISL_1201592	Poland/NIPH-NIH_ECDC-225/2021	2021-02-10	Europe	Poland	Regionalne Centrum Krwiodawstwa i Krwiolecznictwa w Białymstoku Pracownia Diagnostyki Molekularnej wirusa SARS-CoV-2	1. National Institute of Public Health - National Institute of Hygiene; 2. Eurofins Genomics Europe Sequencing GmbH	Wołkowicz Tomasz et al
EPI_ISL_1539026	Poland/NIPH-NIH_ECDC-2250/2021	2021-03-18	Europe	Poland	Wsse Laboratorium Mikrobiologii I Parazytologii	1. National Institute of Public Health - National Institute of Hygiene; 2. Eurofins Genomics Europe Sequencing GmbH	Wołkowicz Tomasz et al
EPI_ISL_1539027	Poland/NIPH-NIH_ECDC-2252/2021	2021-03-18	Europe	Poland	Wsse Laboratorium Mikrobiologii I Parazytologii	1. National Institute of Public Health - National Institute of Hygiene; 2. Eurofins Genomics Europe Sequencing GmbH	Wołkowicz Tomasz et al
EPI_ISL_1539230	Poland/NIPH-NIH_ECDC-2255/2021	2021-03-18	Europe	Poland	Wsse Laboratorium Mikrobiologii I Parazytologii	1. National Institute of Public Health - National Institute of Hygiene; 2. Eurofins Genomics Europe Sequencing GmbH	Wołkowicz Tomasz et al
EPI_ISL_1538521	Poland/NIPH-NIH_ECDC-2256/2021	2021-03-18	Europe	Poland	Wsse Laboratorium Mikrobiologii I Parazytologii	1. National Institute of Public Health - National Institute of Hygiene; 2. Eurofins Genomics Europe Sequencing GmbH	Wołkowicz Tomasz et al
EPI_ISL_1539029	Poland/NIPH-NIH_ECDC-2257/2021	2021-03-15	Europe	Poland	Laboratoria Medyczne Bruss grupa ALAB sp. z o.o. Medyczne Laboratorium Diagnostyczne	1. National Institute of Public Health - National Institute of Hygiene; 2. Eurofins Genomics Europe Sequencing GmbH	Wołkowicz Tomasz et al
EPI_ISL_1201593	Poland/NIPH-NIH_ECDC-226/2021	2021-02-10	Europe	Poland	Regionalne Centrum Krwiodawstwa i Krwiolecznictwa w Białymstoku Pracownia Diagnostyki Molekularnej wirusa SARS-CoV-2	1. National Institute of Public Health - National Institute of Hygiene; 2. Eurofins Genomics Europe Sequencing GmbH	Wołkowicz Tomasz et al
EPI_ISL_1538755	Poland/NIPH-NIH_ECDC-2263/2021	2021-03-18	Europe	Poland	Laboratoria Medyczne Bruss grupa ALAB sp. z o.o. Medyczne Laboratorium Diagnostyczne	1. National Institute of Public Health - National Institute of Hygiene; 2. Eurofins Genomics Europe Sequencing GmbH	Wołkowicz Tomasz et al
EPI_ISL_1538756	Poland/NIPH-NIH_ECDC-2264/2021	2021-03-16	Europe	Poland	Laboratoria Medyczne Bruss grupa ALAB sp. z o.o. Medyczne Laboratorium Diagnostyczne	1. National Institute of Public Health - National Institute of Hygiene; 2. Eurofins Genomics Europe Sequencing GmbH	Wołkowicz Tomasz et al
EPI_ISL_1539030	Poland/NIPH-NIH_ECDC-2265/2021	2021-03-17	Europe	Poland	RCKiK	1. National Institute of Public Health - National Institute of Hygiene; 2. Eurofins Genomics Europe Sequencing GmbH	Wołkowicz Tomasz et al
EPI_ISL_1539031	Poland/NIPH-NIH_ECDC-2268/2021	2021-03-11	Europe	Poland	Invicta	1. National Institute of Public Health - National Institute of Hygiene; 2. Eurofins Genomics Europe Sequencing GmbH	Wołkowicz Tomasz et al
EPI_ISL_1201594	Poland/NIPH-NIH_ECDC-227/2021	2021-02-10	Europe	Poland	Regionalne Centrum Krwiodawstwa i Krwiolecznictwa w Białymstoku Pracownia Diagnostyki Molekularnej wirusa SARS-CoV-2	1. National Institute of Public Health - National Institute of Hygiene; 2. Eurofins Genomics Europe Sequencing GmbH	Wołkowicz Tomasz et al
EPI_ISL_1538758	Poland/NIPH-NIH_ECDC-2270/2021	2021-03-14	Europe	Poland	Invicta	1. National Institute of Public Health - National Institute of Hygiene; 2. Eurofins Genomics Europe Sequencing GmbH	Wołkowicz Tomasz et al
EPI_ISL_1538759	Poland/NIPH-NIH_ECDC-2271/2021	2021-03-15	Europe	Poland	Invicta	1. National Institute of Public Health - National Institute of Hygiene; 2. Eurofins Genomics Europe Sequencing GmbH	Wołkowicz Tomasz et al
EPI_ISL_1539033	Poland/NIPH-NIH_ECDC-2273/2021	2021-03-15	Europe	Poland	Cell-t	1. National Institute of Public Health - National Institute of Hygiene; 2. Eurofins Genomics Europe Sequencing GmbH	Wołkowicz Tomasz et al
EPI_ISL_1538760	Poland/NIPH-NIH_ECDC-2274/2021	2021-03-18	Europe	Poland	Cell-t	1. National Institute of Public Health - National Institute of Hygiene; 2. Eurofins Genomics Europe Sequencing GmbH	Wołkowicz Tomasz et al
EPI_ISL_1538870	Poland/NIPH-NIH_ECDC-2275/2021	2021-03-16	Europe	Poland	WSSE w Gdańsku	1. National Institute of Public Health - National Institute of Hygiene; 2. Eurofins Genomics Europe Sequencing GmbH	Wołkowicz Tomasz et al
EPI_ISL_1539128	Poland/NIPH-NIH_ECDC-2276/2021	2021-03-18	Europe	Poland	WSSE w Gdańsku	1. National Institute of Public Health - National Institute of Hygiene; 2. Eurofins Genomics Europe Sequencing GmbH	Wołkowicz Tomasz et al
EPI_ISL_1538761	Poland/NIPH-NIH_ECDC-2277/2021	2021-03-17	Europe	Poland	GeneMe	1. National Institute of Public Health - National Institute of Hygiene; 2. Eurofins Genomics Europe Sequencing GmbH	Wołkowicz Tomasz et al
EPI_ISL_1622928	Poland/NIPH-NIH_ECDC-2278/2021	2021-03-17	Europe	Poland	GeneMe	1. National Institute of Public Health - National Institute of Hygiene; 2. Eurofins Genomics Europe Sequencing GmbH	Wołkowicz Tomasz et al
EPI_ISL_1538861	Poland/NIPH-NIH_ECDC-2279/2021	2021-03-18	Europe	Poland	GeneMe	1. National Institute of Public Health - National Institute of Hygiene; 2. Eurofins Genomics Europe Sequencing GmbH	Wołkowicz Tomasz et al
EPI_ISL_1201595	Poland/NIPH-NIH_ECDC-228/2021	2021-02-10	Europe	Poland	Regionalne Centrum Krwiodawstwa i Krwiolecznictwa w Białymstoku Pracownia Diagnostyki Molekularnej wirusa SARS-CoV-2	1. National Institute of Public Health - National Institute of Hygiene; 2. Eurofins Genomics Europe Sequencing GmbH	Wołkowicz Tomasz et al
EPI_ISL_1622921	Poland/NIPH-NIH_ECDC-2280/2021	2021-03-16	Europe	Poland	GeneMe	1. National Institute of Public Health - National Institute of Hygiene; 2. Eurofins Genomics Europe Sequencing GmbH	Wołkowicz Tomasz et al
EPI_ISL_1538762	Poland/NIPH-NIH_ECDC-2281/2021	2021-03-19	Europe	Poland	GeneMe	1. National Institute of Public Health - National Institute of Hygiene; 2. Eurofins Genomics Europe Sequencing GmbH	Wołkowicz Tomasz et al
EPI_ISL_1538763	Poland/NIPH-NIH_ECDC-2282/2021	2021-03-16	Europe	Poland	Diagnostyka Sp. z o.o. Gdańsk	1. National Institute of Public Health - National Institute of Hygiene; 2. Eurofins Genomics Europe Sequencing GmbH	Wołkowicz Tomasz et al
EPI_ISL_1539034	Poland/NIPH-NIH_ECDC-2283/2021	2021-03-17	Europe	Poland	Diagnostyka Sp. z o.o. Gdańsk	1. National Institute of Public Health - National Institute of Hygiene; 2. Eurofins Genomics Europe Sequencing GmbH	Wołkowicz Tomasz et al
EPI_ISL_1538764	Poland/NIPH-NIH_ECDC-2284/2021	2021-03-16	Europe	Poland	Diagnostyka Sp. z o.o. Gdańsk	1. National Institute of Public Health - National Institute of Hygiene; 2. Eurofins Genomics Europe Sequencing GmbH	Wołkowicz Tomasz et al
EPI_ISL_1539035	Poland/NIPH-NIH_ECDC-2285/2021	2021-03-17	Europe	Poland	Diagnostyka Sp. z o.o. Gdańsk	1. National Institute of Public Health - National Institute of Hygiene; 2. Eurofins Genomics Europe Sequencing GmbH	Wołkowicz Tomasz et al
EPI_ISL_1538532	Poland/NIPH-NIH_ECDC-2286/2021	2021-03-16	Europe	Poland	UCK	1. National Institute of Public Health - National Institute of Hygiene; 2. Eurofins Genomics Europe Sequencing GmbH	Wołkowicz Tomasz et al
EPI_ISL_1539036	Poland/NIPH-NIH_ECDC-2287/2021	2021-03-18	Europe	Poland	Diagnostyka Sp. z o.o. Gdańsk	1. National Institute of Public Health - National Institute of Hygiene; 2. Eurofins Genomics Europe Sequencing GmbH	Wołkowicz Tomasz et al
EPI_ISL_1539037	Poland/NIPH-NIH_ECDC-2288/2021	2021-03-15	Europe	Poland	UCK	1. National Institute of Public Health - National Institute of Hygiene; 2. Eurofins Genomics Europe Sequencing GmbH	Wołkowicz Tomasz et al
EPI_ISL_1538765	Poland/NIPH-NIH_ECDC-2289/2021	2021-03-15	Europe	Poland	WSSE w Krakowie	1. National Institute of Public Health - National Institute of Hygiene; 2. Eurofins Genomics Europe Sequencing GmbH	Wołkowicz Tomasz et al
EPI_ISL_1201596	Poland/NIPH-NIH_ECDC-229/2021	2021-02-10	Europe	Poland	Regionalne Centrum Krwiodawstwa i Krwiolecznictwa w Białymstoku Pracownia Diagnostyki Molekularnej wirusa SARS-CoV-2	1. National Institute of Public Health - National Institute of Hygiene; 2. Eurofins Genomics Europe Sequencing GmbH	Wołkowicz Tomasz et al
EPI_ISL_1539038	Poland/NIPH-NIH_ECDC-2290/2021	2021-03-17	Europe	Poland	WSSE w Krakowie	1. National Institute of Public Health - National Institute of Hygiene; 2. Eurofins Genomics Europe Sequencing GmbH	Wołkowicz Tomasz et al
EPI_ISL_1539039	Poland/NIPH-NIH_ECDC-2291/2021	2021-03-17	Europe	Poland	WSSE w Krakowie	1. National Institute of Public Health - National Institute of Hygiene; 2. Eurofins Genomics Europe Sequencing GmbH	Wołkowicz Tomasz et al
EPI_ISL_1539040	Poland/NIPH-NIH_ECDC-2292/2021	2021-03-17	Europe	Poland	WSSE w Krakowie	1. National Institute of Public Health - National Institute of Hygiene; 2. Eurofins Genomics Europe Sequencing GmbH	Wołkowicz Tomasz et al
EPI_ISL_1538538	Poland/NIPH-NIH_ECDC-2293/2021	2021-03-17	Europe	Poland	WSSE w Krakowie	1. National Institute of Public Health - National Institute of Hygiene; 2. Eurofins Genomics Europe Sequencing GmbH	Wołkowicz Tomasz et al
EPI_ISL_1538766	Poland/NIPH-NIH_ECDC-2295/2021	2021-03-17	Europe	Poland	WSSE w Krakowie	1. National Institute of Public Health - National Institute of Hygiene; 2. Eurofins Genomics Europe Sequencing GmbH	Wołkowicz Tomasz et al
EPI_ISL_1538767	Poland/NIPH-NIH_ECDC-2296/2021	2021-03-17	Europe	Poland	WSSE w Krakowie	1. National Institute of Public Health - National Institute of Hygiene; 2. Eurofins Genomics Europe Sequencing GmbH	Wołkowicz Tomasz et al
EPI_ISL_1538768	Poland/NIPH-NIH_ECDC-2297/2021	2021-03-17	Europe	Poland	WSSE w Krakowie	1. National Institute of Public Health - National Institute of Hygiene; 2. Eurofins Genomics Europe Sequencing GmbH	Wołkowicz Tomasz et al
EPI_ISL_1539041	Poland/NIPH-NIH_ECDC-2298/2021	2021-03-17	Europe	Poland	WSSE w Krakowie	1. National Institute of Public Health - National Institute of Hygiene; 2. Eurofins Genomics Europe Sequencing GmbH	Wołkowicz Tomasz et al
EPI_ISL_1622930	Poland/NIPH-NIH_ECDC-2299/2021	2021-03-17	Europe	Poland	WSSE w Krakowie	1. National Institute of Public Health - National Institute of Hygiene; 2. Eurofins Genomics Europe Sequencing GmbH	Wołkowicz Tomasz et al
EPI_ISL_1273811	Poland/NIPH-NIH_ECDC-230/2021	2021-02-10	Europe	Poland	Regionalne Centrum Krwiodawstwa i Krwiolecznictwa w Białymstoku Pracownia Diagnostyki Molekularnej wirusa SARS-CoV-2	1. National Institute of Public Health - National Institute of Hygiene; 2. Eurofins Genomics Europe Sequencing GmbH	Wołkowicz Tomasz et al
EPI_ISL_1538537	Poland/NIPH-NIH_ECDC-2301/2021	2021-03-17	Europe	Poland	WSSE w Krakowie	1. National Institute of Public Health - National Institute of Hygiene; 2. Eurofins Genomics Europe Sequencing GmbH	Wołkowicz Tomasz et al
EPI_ISL_1538769	Poland/NIPH-NIH_ECDC-2302/2021	2021-03-17	Europe	Poland	WSSE w Krakowie	1. National Institute of Public Health - National Institute of Hygiene; 2. Eurofins Genomics Europe Sequencing GmbH	Wołkowicz Tomasz et al
EPI_ISL_1538770	Poland/NIPH-NIH_ECDC-2303/2021	2021-03-17	Europe	Poland	WSSE w Krakowie	1. National Institute of Public Health - National Institute of Hygiene; 2. Eurofins Genomics Europe Sequencing GmbH	Wołkowicz Tomasz et al
EPI_ISL_1538771	Poland/NIPH-NIH_ECDC-2305/2021	2021-03-18	Europe	Poland	WSSE w Krakowie	1. National Institute of Public Health - National Institute of Hygiene; 2. Eurofins Genomics Europe Sequencing GmbH	Wołkowicz Tomasz et al
EPI_ISL_1539043	Poland/NIPH-NIH_ECDC-2307/2021	2021-03-18	Europe	Poland	WSSE w Krakowie	1. National Institute of Public Health - National Institute of Hygiene; 2. Eurofins Genomics Europe Sequencing GmbH	Wołkowicz Tomasz et al
EPI_ISL_1622918	Poland/NIPH-NIH_ECDC-2309/2021	2021-03-19	Europe	Poland	WSSE w Krakowie	1. National Institute of Public Health - National Institute of Hygiene; 2. Eurofins Genomics Europe Sequencing GmbH	Wołkowicz Tomasz et al
EPI_ISL_1273812	Poland/NIPH-NIH_ECDC-231/2021	2021-02-10	Europe	Poland	Regionalne Centrum Krwiodawstwa i Krwiolecznictwa w Białymstoku Pracownia Diagnostyki Molekularnej wirusa SARS-CoV-2	1. National Institute of Public Health - National Institute of Hygiene; 2. Eurofins Genomics Europe Sequencing GmbH	Wołkowicz Tomasz et al
EPI_ISL_1539129	Poland/NIPH-NIH_ECDC-2311/2021	2021-03-19	Europe	Poland	WSSE w Krakowie	1. National Institute of Public Health - National Institute of Hygiene; 2. Eurofins Genomics Europe Sequencing GmbH	Wołkowicz Tomasz et al
EPI_ISL_1538772	Poland/NIPH-NIH_ECDC-2312/2021	2021-03-19	Europe	Poland	WSSE w Krakowie	1. National Institute of Public Health - National Institute of Hygiene; 2. Eurofins Genomics Europe Sequencing GmbH	Wołkowicz Tomasz et al
EPI_ISL_1539044	Poland/NIPH-NIH_ECDC-2315/2021	2021-03-20	Europe	Poland	WSSE w Krakowie	1. National Institute of Public Health - National Institute of Hygiene; 2. Eurofins Genomics Europe Sequencing GmbH	Wołkowicz Tomasz et al
EPI_ISL_1538773	Poland/NIPH-NIH_ECDC-2317/2021	2021-03-21	Europe	Poland	WSSE w Krakowie	1. National Institute of Public Health - National Institute of Hygiene; 2. Eurofins Genomics Europe Sequencing GmbH	Wołkowicz Tomasz et al
EPI_ISL_1538775	Poland/NIPH-NIH_ECDC-2319/2021	2021-03-21	Europe	Poland	WSSE w Krakowie	1. National Institute of Public Health - National Institute of Hygiene; 2. Eurofins Genomics Europe Sequencing GmbH	Wołkowicz Tomasz et al
EPI_ISL_1201597	Poland/NIPH-NIH_ECDC-232/2021	2021-02-10	Europe	Poland	Regionalne Centrum Krwiodawstwa i Krwiolecznictwa w Białymstoku Pracownia Diagnostyki Molekularnej wirusa SARS-CoV-2	1. National Institute of Public Health - National Institute of Hygiene; 2. Eurofins Genomics Europe Sequencing GmbH	Wołkowicz Tomasz et al
EPI_ISL_1538776	Poland/NIPH-NIH_ECDC-2320/2021	2021-03-21	Europe	Poland	WSSE w Krakowie	1. National Institute of Public Health - National Institute of Hygiene; 2. Eurofins Genomics Europe Sequencing GmbH	Wołkowicz Tomasz et al
EPI_ISL_1538777	Poland/NIPH-NIH_ECDC-2321/2021	2021-03-15	Europe	Poland	Laboratorium Analiz Lekarskich Alab Rzeszów	1. National Institute of Public Health - National Institute of Hygiene; 2. Eurofins Genomics Europe Sequencing GmbH	Wołkowicz Tomasz et al
EPI_ISL_1538778	Poland/NIPH-NIH_ECDC-2322/2021	2021-03-16	Europe	Poland	Laboratorium Analiz Lekarskich Alab Rzeszów	1. National Institute of Public Health - National Institute of Hygiene; 2. Eurofins Genomics Europe Sequencing GmbH	Wołkowicz Tomasz et al
EPI_ISL_1539045	Poland/NIPH-NIH_ECDC-2323/2021	2021-03-16	Europe	Poland	Laboratorium Analiz Lekarskich Alab Rzeszów	1. National Institute of Public Health - National Institute of Hygiene; 2. Eurofins Genomics Europe Sequencing GmbH	Wołkowicz Tomasz et al
EPI_ISL_1538779	Poland/NIPH-NIH_ECDC-2324/2021	2021-03-16	Europe	Poland	Laboratorium Analiz Lekarskich Alab Rzeszów	1. National Institute of Public Health - National Institute of Hygiene; 2. Eurofins Genomics Europe Sequencing GmbH	Wołkowicz Tomasz et al
EPI_ISL_1539046	Poland/NIPH-NIH_ECDC-2325/2021	2021-03-17	Europe	Poland	Laboratorium Analiz Lekarskich Alab Rzeszów	1. National Institute of Public Health - National Institute of Hygiene; 2. Eurofins Genomics Europe Sequencing GmbH	Wołkowicz Tomasz et al
EPI_ISL_1538780	Poland/NIPH-NIH_ECDC-2327/2021	2021-03-15	Europe	Poland	Laboratorium Analiz Lekarskich Alab Tarnobrzeg	1. National Institute of Public Health - National Institute of Hygiene; 2. Eurofins Genomics Europe Sequencing GmbH	Wołkowicz Tomasz et al
EPI_ISL_1538781	Poland/NIPH-NIH_ECDC-2328/2021	2021-03-15	Europe	Poland	Laboratorium Analiz Lekarskich Alab Tarnobrzeg	1. National Institute of Public Health - National Institute of Hygiene; 2. Eurofins Genomics Europe Sequencing GmbH	Wołkowicz Tomasz et al
EPI_ISL_1538782	Poland/NIPH-NIH_ECDC-2329/2021	2021-03-15	Europe	Poland	Laboratorium Analiz Lekarskich Alab Tarnobrzeg	1. National Institute of Public Health - National Institute of Hygiene; 2. Eurofins Genomics Europe Sequencing GmbH	Wołkowicz Tomasz et al
EPI_ISL_1538783	Poland/NIPH-NIH_ECDC-2330/2021	2021-03-15	Europe	Poland	Laboratorium Analiz Lekarskich Alab Tarnobrzeg	1. National Institute of Public Health - National Institute of Hygiene; 2. Eurofins Genomics Europe Sequencing GmbH	Wołkowicz Tomasz et al
EPI_ISL_1539048	Poland/NIPH-NIH_ECDC-2331/2021	2021-03-16	Europe	Poland	Laboratorium Analiz Lekarskich Alab Tarnobrzeg	1. National Institute of Public Health - National Institute of Hygiene; 2. Eurofins Genomics Europe Sequencing GmbH	Wołkowicz Tomasz et al
EPI_ISL_1538784	Poland/NIPH-NIH_ECDC-2332/2021	2021-03-16	Europe	Poland	Laboratorium Analiz Lekarskich Alab Tarnobrzeg	1. National Institute of Public Health - National Institute of Hygiene; 2. Eurofins Genomics Europe Sequencing GmbH	Wołkowicz Tomasz et al
EPI_ISL_1622931	Poland/NIPH-NIH_ECDC-2333/2021	2021-03-16	Europe	Poland	Laboratorium Analiz Lekarskich Alab Tarnobrzeg	1. National Institute of Public Health - National Institute of Hygiene; 2. Eurofins Genomics Europe Sequencing GmbH	Wołkowicz Tomasz et al
EPI_ISL_1622932	Poland/NIPH-NIH_ECDC-2334/2021	2021-03-16	Europe	Poland	Laboratorium Analiz Lekarskich Alab Tarnobrzeg	1. National Institute of Public Health - National Institute of Hygiene; 2. Eurofins Genomics Europe Sequencing GmbH	Wołkowicz Tomasz et al
EPI_ISL_1539231	Poland/NIPH-NIH_ECDC-2335/2021	2021-03-16	Europe	Poland	Laboratorium Analiz Lekarskich Alab Tarnobrzeg	1. National Institute of Public Health - National Institute of Hygiene; 2. Eurofins Genomics Europe Sequencing GmbH	Wołkowicz Tomasz et al
EPI_ISL_1539232	Poland/NIPH-NIH_ECDC-2336/2021	2021-03-17	Europe	Poland	Laboratorium Analiz Lekarskich Alab Tarnobrzeg	1. National Institute of Public Health - National Institute of Hygiene; 2. Eurofins Genomics Europe Sequencing GmbH	Wołkowicz Tomasz et al
EPI_ISL_1539049	Poland/NIPH-NIH_ECDC-2337/2021	2021-03-17	Europe	Poland	Laboratorium Diagnostyki Molekularnej,Cytogenetyki i Cytometrii	1. National Institute of Public Health - National Institute of Hygiene; 2. Eurofins Genomics Europe Sequencing GmbH	Wołkowicz Tomasz et al
EPI_ISL_1538785	Poland/NIPH-NIH_ECDC-2338/2021	2021-03-17	Europe	Poland	Laboratorium Diagnostyki Molekularnej,Cytogenetyki i Cytometrii	1. National Institute of Public Health - National Institute of Hygiene; 2. Eurofins Genomics Europe Sequencing GmbH	Wołkowicz Tomasz et al
EPI_ISL_1539050	Poland/NIPH-NIH_ECDC-2339/2021	2021-03-17	Europe	Poland	Laboratorium Diagnostyki Molekularnej,Cytogenetyki i Cytometrii	1. National Institute of Public Health - National Institute of Hygiene; 2. Eurofins Genomics Europe Sequencing GmbH	Wołkowicz Tomasz et al
EPI_ISL_1201599	Poland/NIPH-NIH_ECDC-234/2021	2021-02-11	Europe	Poland	Regionalne Centrum Krwiodawstwa i Krwiolecznictwa w Białymstoku Pracownia Diagnostyki Molekularnej wirusa SARS-CoV-2	1. National Institute of Public Health - National Institute of Hygiene; 2. Eurofins Genomics Europe Sequencing GmbH	Wołkowicz Tomasz et al
EPI_ISL_1539051	Poland/NIPH-NIH_ECDC-2340/2021	2021-03-17	Europe	Poland	Laboratorium Diagnostyki Molekularnej,Cytogenetyki i Cytometrii	1. National Institute of Public Health - National Institute of Hygiene; 2. Eurofins Genomics Europe Sequencing GmbH	Wołkowicz Tomasz et al
EPI_ISL_1539052	Poland/NIPH-NIH_ECDC-2341/2021	2021-03-16	Europe	Poland	Laboratorium Diagnostyki Molekularnej,Cytogenetyki i Cytometrii	1. National Institute of Public Health - National Institute of Hygiene; 2. Eurofins Genomics Europe Sequencing GmbH	Wołkowicz Tomasz et al
EPI_ISL_1201600	Poland/NIPH-NIH_ECDC-235/2021	2021-02-11	Europe	Poland	Regionalne Centrum Krwiodawstwa i Krwiolecznictwa w Białymstoku Pracownia Diagnostyki Molekularnej wirusa SARS-CoV-2	1. National Institute of Public Health - National Institute of Hygiene; 2. Eurofins Genomics Europe Sequencing GmbH	Wołkowicz Tomasz et al
EPI_ISL_1539130	Poland/NIPH-NIH_ECDC-2351/2021	2021-03-16	Europe	Poland	Centrum Medycyny Klinicznej dr n.med. Karol Majewski - DiMedical	1. National Institute of Public Health - National Institute of Hygiene; 2. Eurofins Genomics Europe Sequencing GmbH	Wołkowicz Tomasz et al
EPI_ISL_1539132	Poland/NIPH-NIH_ECDC-2353/2021	2021-03-16	Europe	Poland	Centrum Medycyny Klinicznej dr n.med. Karol Majewski - DiMedical	1. National Institute of Public Health - National Institute of Hygiene; 2. Eurofins Genomics Europe Sequencing GmbH	Wołkowicz Tomasz et al
EPI_ISL_1622911	Poland/NIPH-NIH_ECDC-2354/2021	2021-03-15	Europe	Poland	Centrum Medycyny Klinicznej dr n.med. Karol Majewski - DiMedical	1. National Institute of Public Health - National Institute of Hygiene; 2. Eurofins Genomics Europe Sequencing GmbH	Wołkowicz Tomasz et al
EPI_ISL_1538786	Poland/NIPH-NIH_ECDC-2355/2021	2021-03-15	Europe	Poland	Centrum Medycyny Klinicznej dr n.med. Karol Majewski - DiMedical	1. National Institute of Public Health - National Institute of Hygiene; 2. Eurofins Genomics Europe Sequencing GmbH	Wołkowicz Tomasz et al
EPI_ISL_1538787	Poland/NIPH-NIH_ECDC-2356/2021	2021-03-15	Europe	Poland	Centrum Medycyny Klinicznej dr n.med. Karol Majewski - DiMedical	1. National Institute of Public Health - National Institute of Hygiene; 2. Eurofins Genomics Europe Sequencing GmbH	Wołkowicz Tomasz et al
EPI_ISL_1538788	Poland/NIPH-NIH_ECDC-2360/2021	2021-03-18	Europe	Poland	LABORATORIUM GENETYCZNE SALVE MEDICA	1. National Institute of Public Health - National Institute of Hygiene; 2. Eurofins Genomics Europe Sequencing GmbH	Wołkowicz Tomasz et al
EPI_ISL_1538790	Poland/NIPH-NIH_ECDC-2364/2021	2021-03-22	Europe	Poland	SP ZOZ USK nr 1 Zakład Diagnostyki Laboratoryjnej	1. National Institute of Public Health - National Institute of Hygiene; 2. Eurofins Genomics Europe Sequencing GmbH	Wołkowicz Tomasz et al
EPI_ISL_1538791	Poland/NIPH-NIH_ECDC-2365/2021	2021-03-18	Europe	Poland	SP ZOZ USK nr 1 Zakład Diagnostyki Laboratoryjnej	1. National Institute of Public Health - National Institute of Hygiene; 2. Eurofins Genomics Europe Sequencing GmbH	Wołkowicz Tomasz et al
EPI_ISL_1538792	Poland/NIPH-NIH_ECDC-2366/2021	2021-03-19	Europe	Poland	SP ZOZ USK nr 1 Zakład Diagnostyki Laboratoryjnej	1. National Institute of Public Health - National Institute of Hygiene; 2. Eurofins Genomics Europe Sequencing GmbH	Wołkowicz Tomasz et al
EPI_ISL_1538793	Poland/NIPH-NIH_ECDC-2367/2021	2021-03-18	Europe	Poland	SP ZOZ USK nr 1 Zakład Diagnostyki Laboratoryjnej	1. National Institute of Public Health - National Institute of Hygiene; 2. Eurofins Genomics Europe Sequencing GmbH	Wołkowicz Tomasz et al
EPI_ISL_1539117	Poland/NIPH-NIH_ECDC-2368/2021	2021-03-15	Europe	Poland	Centrum Medycyny Klinicznej dr n.med. Karol Majewski - DiMedical	1. National Institute of Public Health - National Institute of Hygiene; 2. Eurofins Genomics Europe Sequencing GmbH	Wołkowicz Tomasz et al
EPI_ISL_1538794	Poland/NIPH-NIH_ECDC-2369/2021	2021-03-15	Europe	Poland	Centrum Medycyny Klinicznej dr n.med. Karol Majewski - DiMedical	1. National Institute of Public Health - National Institute of Hygiene; 2. Eurofins Genomics Europe Sequencing GmbH	Wołkowicz Tomasz et al
EPI_ISL_1538795	Poland/NIPH-NIH_ECDC-2370/2021	2021-03-15	Europe	Poland	Centrum Medycyny Klinicznej dr n.med. Karol Majewski - DiMedical	1. National Institute of Public Health - National Institute of Hygiene; 2. Eurofins Genomics Europe Sequencing GmbH	Wołkowicz Tomasz et al
EPI_ISL_1539053	Poland/NIPH-NIH_ECDC-2371/2021	2021-03-15	Europe	Poland	Centrum Medycyny Klinicznej dr n.med. Karol Majewski - DiMedical	1. National Institute of Public Health - National Institute of Hygiene; 2. Eurofins Genomics Europe Sequencing GmbH	Wołkowicz Tomasz et al
EPI_ISL_1622912	Poland/NIPH-NIH_ECDC-2372/2021	2021-03-19	Europe	Poland	SP ZOZ Centralny Szpital Kliniczny UM w Łodzi Pracownia Diagnostyki Wirusów Oddechowych	1. National Institute of Public Health - National Institute of Hygiene; 2. Eurofins Genomics Europe Sequencing GmbH	Wołkowicz Tomasz et al
EPI_ISL_1539133	Poland/NIPH-NIH_ECDC-2373/2021	2021-03-19	Europe	Poland	SP ZOZ Centralny Szpital Kliniczny UM w Łodzi Pracownia Diagnostyki Wirusów Oddechowych	1. National Institute of Public Health - National Institute of Hygiene; 2. Eurofins Genomics Europe Sequencing GmbH	Wołkowicz Tomasz et al
EPI_ISL_1538796	Poland/NIPH-NIH_ECDC-2374/2021	2021-03-19	Europe	Poland	SP ZOZ Centralny Szpital Kliniczny UM w Łodzi Pracownia Diagnostyki Wirusów Oddechowych	1. National Institute of Public Health - National Institute of Hygiene; 2. Eurofins Genomics Europe Sequencing GmbH	Wołkowicz Tomasz et al
EPI_ISL_1538797	Poland/NIPH-NIH_ECDC-2375/2021	2021-03-16	Europe	Poland	WSSE W Łodzi - laboratorium	1. National Institute of Public Health - National Institute of Hygiene; 2. Eurofins Genomics Europe Sequencing GmbH	Wołkowicz Tomasz et al
EPI_ISL_1538798	Poland/NIPH-NIH_ECDC-2376/2021	2021-03-16	Europe	Poland	WSSE W Łodzi - laboratorium	1. National Institute of Public Health - National Institute of Hygiene; 2. Eurofins Genomics Europe Sequencing GmbH	Wołkowicz Tomasz et al
EPI_ISL_1539054	Poland/NIPH-NIH_ECDC-2377/2021	2021-03-19	Europe	Poland	SP ZOZ Centralny Szpital Kliniczny UM w Łodzi Pracownia Diagnostyki Wirusów Oddechowych	1. National Institute of Public Health - National Institute of Hygiene; 2. Eurofins Genomics Europe Sequencing GmbH	Wołkowicz Tomasz et al
EPI_ISL_1538799	Poland/NIPH-NIH_ECDC-2378/2021	2021-03-18	Europe	Poland	Salve Medica Sp. Z o. o. sp. K.	1. National Institute of Public Health - National Institute of Hygiene; 2. Eurofins Genomics Europe Sequencing GmbH	Wołkowicz Tomasz et al
EPI_ISL_1538800	Poland/NIPH-NIH_ECDC-2379/2021	2021-03-18	Europe	Poland	Salve Medica Sp. Z o. o. sp. K.	1. National Institute of Public Health - National Institute of Hygiene; 2. Eurofins Genomics Europe Sequencing GmbH	Wołkowicz Tomasz et al
EPI_ISL_1201602	Poland/NIPH-NIH_ECDC-238/2021	2021-02-11	Europe	Poland	Regionalne Centrum Krwiodawstwa i Krwiolecznictwa w Białymstoku Pracownia Diagnostyki Molekularnej wirusa SARS-CoV-2	1. National Institute of Public Health - National Institute of Hygiene; 2. Eurofins Genomics Europe Sequencing GmbH	Wołkowicz Tomasz et al
EPI_ISL_1538801	Poland/NIPH-NIH_ECDC-2380/2021	2021-03-19	Europe	Poland	Salve Medica Sp. Z o. o. sp. K.	1. National Institute of Public Health - National Institute of Hygiene; 2. Eurofins Genomics Europe Sequencing GmbH	Wołkowicz Tomasz et al
EPI_ISL_1539134	Poland/NIPH-NIH_ECDC-2381/2021	2021-03-20	Europe	Poland	Salve Medica Sp. Z o. o. sp. K.	1. National Institute of Public Health - National Institute of Hygiene; 2. Eurofins Genomics Europe Sequencing GmbH	Wołkowicz Tomasz et al
EPI_ISL_1538802	Poland/NIPH-NIH_ECDC-2382/2021	2021-03-21	Europe	Poland	Salve Medica Sp. Z o. o. sp. K.	1. National Institute of Public Health - National Institute of Hygiene; 2. Eurofins Genomics Europe Sequencing GmbH	Wołkowicz Tomasz et al
EPI_ISL_1201603	Poland/NIPH-NIH_ECDC-239/2021	2021-02-11	Europe	Poland	Regionalne Centrum Krwiodawstwa i Krwiolecznictwa w Białymstoku Pracownia Diagnostyki Molekularnej wirusa SARS-CoV-2	1. National Institute of Public Health - National Institute of Hygiene; 2. Eurofins Genomics Europe Sequencing GmbH	Wołkowicz Tomasz et al
EPI_ISL_1622913	Poland/NIPH-NIH_ECDC-2391/2021	2021-03-15	Europe	Poland	Pracownia Genetyki Klinicznej i Patologii Molekularnej 10 WSK	1. National Institute of Public Health - National Institute of Hygiene; 2. Eurofins Genomics Europe Sequencing GmbH	Wołkowicz Tomasz et al
EPI_ISL_1538865	Poland/NIPH-NIH_ECDC-2392/2021	2021-03-15	Europe	Poland	Pracownia Genetyki Klinicznej i Patologii Molekularnej 10 WSK	1. National Institute of Public Health - National Institute of Hygiene; 2. Eurofins Genomics Europe Sequencing GmbH	Wołkowicz Tomasz et al
EPI_ISL_1539055	Poland/NIPH-NIH_ECDC-2393/2021	2021-03-15	Europe	Poland	Zakład Patologii Nowotworów i Patomorfologii Centrum Onkologii im. prof. F. Łukaszczyka w Bydgoszczy	1. National Institute of Public Health - National Institute of Hygiene; 2. Eurofins Genomics Europe Sequencing GmbH	Wołkowicz Tomasz et al
EPI_ISL_1538866	Poland/NIPH-NIH_ECDC-2394/2021	2021-03-15	Europe	Poland	Zakład Patologii Nowotworów i Patomorfologii Centrum Onkologii im. prof. F. Łukaszczyka w Bydgoszczy	1. National Institute of Public Health - National Institute of Hygiene; 2. Eurofins Genomics Europe Sequencing GmbH	Wołkowicz Tomasz et al
EPI_ISL_1538867	Poland/NIPH-NIH_ECDC-2395/2021	2021-03-15	Europe	Poland	Zakład Patologii Nowotworów i Patomorfologii Centrum Onkologii im. prof. F. Łukaszczyka w Bydgoszczy	1. National Institute of Public Health - National Institute of Hygiene; 2. Eurofins Genomics Europe Sequencing GmbH	Wołkowicz Tomasz et al
EPI_ISL_1539056	Poland/NIPH-NIH_ECDC-2398/2021	2021-03-16	Europe	Poland	Laboratorium Mikrobiologiczne RSS w Grudziądzu	1. National Institute of Public Health - National Institute of Hygiene; 2. Eurofins Genomics Europe Sequencing GmbH	Wołkowicz Tomasz et al
EPI_ISL_1539057	Poland/NIPH-NIH_ECDC-2399/2021	2021-03-16	Europe	Poland	Laboratorium Mikrobiologiczne RSS w Grudziądzu	1. National Institute of Public Health - National Institute of Hygiene; 2. Eurofins Genomics Europe Sequencing GmbH	Wołkowicz Tomasz et al
EPI_ISL_1201604	Poland/NIPH-NIH_ECDC-240/2021	2021-02-11	Europe	Poland	Regionalne Centrum Krwiodawstwa i Krwiolecznictwa w Białymstoku Pracownia Diagnostyki Molekularnej wirusa SARS-CoV-2	1. National Institute of Public Health - National Institute of Hygiene; 2. Eurofins Genomics Europe Sequencing GmbH	Wołkowicz Tomasz et al
EPI_ISL_1538859	Poland/NIPH-NIH_ECDC-2400/2021	2021-03-16	Europe	Poland	Laboratorium Mikrobiologiczne RSS w Grudziądzu	1. National Institute of Public Health - National Institute of Hygiene; 2. Eurofins Genomics Europe Sequencing GmbH	Wołkowicz Tomasz et al
EPI_ISL_1539058	Poland/NIPH-NIH_ECDC-2401/2021	2021-03-16	Europe	Poland	Laboratorium Mikrobiologiczne RSS w Grudziądzu	1. National Institute of Public Health - National Institute of Hygiene; 2. Eurofins Genomics Europe Sequencing GmbH	Wołkowicz Tomasz et al
EPI_ISL_1538804	Poland/NIPH-NIH_ECDC-2404/2021	2021-03-17	Europe	Poland	Zakład Patologii Nowotworów i Patomorfologii Centrum Onkologii im. prof. F. Łukaszczyka w Bydgoszczy	1. National Institute of Public Health - National Institute of Hygiene; 2. Eurofins Genomics Europe Sequencing GmbH	Wołkowicz Tomasz et al
EPI_ISL_1539059	Poland/NIPH-NIH_ECDC-2406/2021	2021-03-17	Europe	Poland	Vitalabo Bydgoszcz	1. National Institute of Public Health - National Institute of Hygiene; 2. Eurofins Genomics Europe Sequencing GmbH	Wołkowicz Tomasz et al
EPI_ISL_1622910	Poland/NIPH-NIH_ECDC-2407/2021	2021-03-17	Europe	Poland	Vitalabo Bydgoszcz	1. National Institute of Public Health - National Institute of Hygiene; 2. Eurofins Genomics Europe Sequencing GmbH	Wołkowicz Tomasz et al
EPI_ISL_1538805	Poland/NIPH-NIH_ECDC-2408/2021	2021-03-17	Europe	Poland	Vitalabo Bydgoszcz	1. National Institute of Public Health - National Institute of Hygiene; 2. Eurofins Genomics Europe Sequencing GmbH	Wołkowicz Tomasz et al
EPI_ISL_1201605	Poland/NIPH-NIH_ECDC-241/2021	2021-02-11	Europe	Poland	Regionalne Centrum Krwiodawstwa i Krwiolecznictwa w Białymstoku Pracownia Diagnostyki Molekularnej wirusa SARS-CoV-2	1. National Institute of Public Health - National Institute of Hygiene; 2. Eurofins Genomics Europe Sequencing GmbH	Wołkowicz Tomasz et al
EPI_ISL_1622923	Poland/NIPH-NIH_ECDC-2412/2021	2021-03-18	Europe	Poland	Zakład Patologii Nowotworów i Patomorfologii Centrum Onkologii im. prof. F. Łukaszczyka w Bydgoszczy	1. National Institute of Public Health - National Institute of Hygiene; 2. Eurofins Genomics Europe Sequencing GmbH	Wołkowicz Tomasz et al
EPI_ISL_1539233	Poland/NIPH-NIH_ECDC-2416/2021	2021-03-15	Europe	Poland	Laboratorium Epidemiologii WSSE w Szczecinie	1. National Institute of Public Health - National Institute of Hygiene; 2. Eurofins Genomics Europe Sequencing GmbH	Wołkowicz Tomasz et al
EPI_ISL_1538809	Poland/NIPH-NIH_ECDC-2417/2021	2021-03-15	Europe	Poland	Laboratorium Epidemiologii WSSE w Szczecinie	1. National Institute of Public Health - National Institute of Hygiene; 2. Eurofins Genomics Europe Sequencing GmbH	Wołkowicz Tomasz et al
EPI_ISL_1201606	Poland/NIPH-NIH_ECDC-242/2021	2021-02-11	Europe	Poland	Regionalne Centrum Krwiodawstwa i Krwiolecznictwa w Białymstoku Pracownia Diagnostyki Molekularnej wirusa SARS-CoV-2	1. National Institute of Public Health - National Institute of Hygiene; 2. Eurofins Genomics Europe Sequencing GmbH	Wołkowicz Tomasz et al
EPI_ISL_1538874	Poland/NIPH-NIH_ECDC-2421/2021	2021-03-16	Europe	Poland	Laboratorium Epidemiologii WSSE w Szczecinie	1. National Institute of Public Health - National Institute of Hygiene; 2. Eurofins Genomics Europe Sequencing GmbH	Wołkowicz Tomasz et al
EPI_ISL_1539234	Poland/NIPH-NIH_ECDC-2422/2021	2021-03-16	Europe	Poland	Laboratorium Epidemiologii WSSE w Szczecinie	1. National Institute of Public Health - National Institute of Hygiene; 2. Eurofins Genomics Europe Sequencing GmbH	Wołkowicz Tomasz et al
EPI_ISL_1539060	Poland/NIPH-NIH_ECDC-2423/2021	2021-03-16	Europe	Poland	Laboratorium Epidemiologii WSSE w Szczecinie	1. National Institute of Public Health - National Institute of Hygiene; 2. Eurofins Genomics Europe Sequencing GmbH	Wołkowicz Tomasz et al
EPI_ISL_1539235	Poland/NIPH-NIH_ECDC-2425/2021	2021-03-17	Europe	Poland	Laboratorium Epidemiologii WSSE w Szczecinie	1. National Institute of Public Health - National Institute of Hygiene; 2. Eurofins Genomics Europe Sequencing GmbH	Wołkowicz Tomasz et al
EPI_ISL_1538810	Poland/NIPH-NIH_ECDC-2426/2021	2021-03-17	Europe	Poland	Laboratorium Epidemiologii WSSE w Szczecinie	1. National Institute of Public Health - National Institute of Hygiene; 2. Eurofins Genomics Europe Sequencing GmbH	Wołkowicz Tomasz et al
EPI_ISL_1538811	Poland/NIPH-NIH_ECDC-2427/2021	2021-03-17	Europe	Poland	Laboratorium Epidemiologii WSSE w Szczecinie	1. National Institute of Public Health - National Institute of Hygiene; 2. Eurofins Genomics Europe Sequencing GmbH	Wołkowicz Tomasz et al
EPI_ISL_1538812	Poland/NIPH-NIH_ECDC-2428/2021	2021-03-18	Europe	Poland	Laboratorium Epidemiologii WSSE w Szczecinie	1. National Institute of Public Health - National Institute of Hygiene; 2. Eurofins Genomics Europe Sequencing GmbH	Wołkowicz Tomasz et al
EPI_ISL_1538813	Poland/NIPH-NIH_ECDC-2429/2021	2021-03-18	Europe	Poland	Laboratorium Epidemiologii WSSE w Szczecinie	1. National Institute of Public Health - National Institute of Hygiene; 2. Eurofins Genomics Europe Sequencing GmbH	Wołkowicz Tomasz et al
EPI_ISL_1273813	Poland/NIPH-NIH_ECDC-243/2021	2021-02-11	Europe	Poland	Regionalne Centrum Krwiodawstwa i Krwiolecznictwa w Białymstoku Pracownia Diagnostyki Molekularnej wirusa SARS-CoV-2	1. National Institute of Public Health - National Institute of Hygiene; 2. Eurofins Genomics Europe Sequencing GmbH	Wołkowicz Tomasz et al
EPI_ISL_1538814	Poland/NIPH-NIH_ECDC-2430/2021	2021-03-18	Europe	Poland	Laboratorium Epidemiologii WSSE w Szczecinie	1. National Institute of Public Health - National Institute of Hygiene; 2. Eurofins Genomics Europe Sequencing GmbH	Wołkowicz Tomasz et al
EPI_ISL_1538815	Poland/NIPH-NIH_ECDC-2432/2021	2021-03-18	Europe	Poland	Laboratorium Epidemiologii WSSE w Szczecinie	1. National Institute of Public Health - National Institute of Hygiene; 2. Eurofins Genomics Europe Sequencing GmbH	Wołkowicz Tomasz et al
EPI_ISL_1538817	Poland/NIPH-NIH_ECDC-2434/2021	2021-03-18	Europe	Poland	Laboratorium Epidemiologii WSSE w Szczecinie	1. National Institute of Public Health - National Institute of Hygiene; 2. Eurofins Genomics Europe Sequencing GmbH	Wołkowicz Tomasz et al
EPI_ISL_1538818	Poland/NIPH-NIH_ECDC-2435/2021	2021-03-19	Europe	Poland	Laboratorium Epidemiologii WSSE w Szczecinie	1. National Institute of Public Health - National Institute of Hygiene; 2. Eurofins Genomics Europe Sequencing GmbH	Wołkowicz Tomasz et al
EPI_ISL_1539061	Poland/NIPH-NIH_ECDC-2436/2021	2021-03-19	Europe	Poland	Laboratorium Epidemiologii WSSE w Szczecinie	1. National Institute of Public Health - National Institute of Hygiene; 2. Eurofins Genomics Europe Sequencing GmbH	Wołkowicz Tomasz et al
EPI_ISL_1538819	Poland/NIPH-NIH_ECDC-2437/2021	2021-03-19	Europe	Poland	Laboratorium Epidemiologii WSSE w Szczecinie	1. National Institute of Public Health - National Institute of Hygiene; 2. Eurofins Genomics Europe Sequencing GmbH	Wołkowicz Tomasz et al
EPI_ISL_1538820	Poland/NIPH-NIH_ECDC-2438/2021	2021-03-19	Europe	Poland	Laboratorium Epidemiologii WSSE w Szczecinie	1. National Institute of Public Health - National Institute of Hygiene; 2. Eurofins Genomics Europe Sequencing GmbH	Wołkowicz Tomasz et al
EPI_ISL_1538821	Poland/NIPH-NIH_ECDC-2439/2021	2021-03-15	Europe	Poland	NZOZ Meditest Diagnostyka Medyczna	1. National Institute of Public Health - National Institute of Hygiene; 2. Eurofins Genomics Europe Sequencing GmbH	Wołkowicz Tomasz et al
EPI_ISL_1201607	Poland/NIPH-NIH_ECDC-244/2021	2021-02-11	Europe	Poland	Regionalne Centrum Krwiodawstwa i Krwiolecznictwa w Białymstoku Pracownia Diagnostyki Molekularnej wirusa SARS-CoV-2	1. National Institute of Public Health - National Institute of Hygiene; 2. Eurofins Genomics Europe Sequencing GmbH	Wołkowicz Tomasz et al
EPI_ISL_1539062	Poland/NIPH-NIH_ECDC-2440/2021	2021-03-15	Europe	Poland	NZOZ Meditest Diagnostyka Medyczna	1. National Institute of Public Health - National Institute of Hygiene; 2. Eurofins Genomics Europe Sequencing GmbH	Wołkowicz Tomasz et al
EPI_ISL_1539063	Poland/NIPH-NIH_ECDC-2441/2021	2021-03-15	Europe	Poland	NZOZ Meditest Diagnostyka Medyczna	1. National Institute of Public Health - National Institute of Hygiene; 2. Eurofins Genomics Europe Sequencing GmbH	Wołkowicz Tomasz et al
EPI_ISL_1539064	Poland/NIPH-NIH_ECDC-2442/2021	2021-03-15	Europe	Poland	NZOZ Meditest Diagnostyka Medyczna	1. National Institute of Public Health - National Institute of Hygiene; 2. Eurofins Genomics Europe Sequencing GmbH	Wołkowicz Tomasz et al
EPI_ISL_1538822	Poland/NIPH-NIH_ECDC-2443/2021	2021-03-15	Europe	Poland	NZOZ Meditest Diagnostyka Medyczna	1. National Institute of Public Health - National Institute of Hygiene; 2. Eurofins Genomics Europe Sequencing GmbH	Wołkowicz Tomasz et al
EPI_ISL_1538823	Poland/NIPH-NIH_ECDC-2444/2021	2021-03-16	Europe	Poland	NZOZ Meditest Diagnostyka Medyczna	1. National Institute of Public Health - National Institute of Hygiene; 2. Eurofins Genomics Europe Sequencing GmbH	Wołkowicz Tomasz et al
EPI_ISL_1538824	Poland/NIPH-NIH_ECDC-2445/2021	2021-03-15	Europe	Poland	WSSE w Olsztynie	1. National Institute of Public Health - National Institute of Hygiene; 2. Eurofins Genomics Europe Sequencing GmbH	Wołkowicz Tomasz et al
EPI_ISL_1538825	Poland/NIPH-NIH_ECDC-2446/2021	2021-03-15	Europe	Poland	WSSE w Olsztynie	1. National Institute of Public Health - National Institute of Hygiene; 2. Eurofins Genomics Europe Sequencing GmbH	Wołkowicz Tomasz et al
EPI_ISL_1539065	Poland/NIPH-NIH_ECDC-2447/2021	2021-03-15	Europe	Poland	WSSE w Olsztynie	1. National Institute of Public Health - National Institute of Hygiene; 2. Eurofins Genomics Europe Sequencing GmbH	Wołkowicz Tomasz et al
EPI_ISL_1539066	Poland/NIPH-NIH_ECDC-2448/2021	2021-03-13	Europe	Poland	WSSE w Olsztynie	1. National Institute of Public Health - National Institute of Hygiene; 2. Eurofins Genomics Europe Sequencing GmbH	Wołkowicz Tomasz et al
EPI_ISL_1539067	Poland/NIPH-NIH_ECDC-2449/2021	2021-03-16	Europe	Poland	WSSE w Olsztynie	1. National Institute of Public Health - National Institute of Hygiene; 2. Eurofins Genomics Europe Sequencing GmbH	Wołkowicz Tomasz et al
EPI_ISL_1201608	Poland/NIPH-NIH_ECDC-245/2021	2021-02-12	Europe	Poland	Regionalne Centrum Krwiodawstwa i Krwiolecznictwa w Białymstoku Pracownia Diagnostyki Molekularnej wirusa SARS-CoV-2	1. National Institute of Public Health - National Institute of Hygiene; 2. Eurofins Genomics Europe Sequencing GmbH	Wołkowicz Tomasz et al
EPI_ISL_1539068	Poland/NIPH-NIH_ECDC-2450/2021	2021-03-16	Europe	Poland	WSSE w Olsztynie	1. National Institute of Public Health - National Institute of Hygiene; 2. Eurofins Genomics Europe Sequencing GmbH	Wołkowicz Tomasz et al
EPI_ISL_1539069	Poland/NIPH-NIH_ECDC-2451/2021	2021-03-17	Europe	Poland	WSSE w Olsztynie	1. National Institute of Public Health - National Institute of Hygiene; 2. Eurofins Genomics Europe Sequencing GmbH	Wołkowicz Tomasz et al
EPI_ISL_1538826	Poland/NIPH-NIH_ECDC-2452/2021	2021-03-15	Europe	Poland	Laboratorium Medyczne BIOLAB	1. National Institute of Public Health - National Institute of Hygiene; 2. Eurofins Genomics Europe Sequencing GmbH	Wołkowicz Tomasz et al
EPI_ISL_1539070	Poland/NIPH-NIH_ECDC-2453/2021	2021-03-15	Europe	Poland	Laboratorium Medyczne BIOLAB	1. National Institute of Public Health - National Institute of Hygiene; 2. Eurofins Genomics Europe Sequencing GmbH	Wołkowicz Tomasz et al
EPI_ISL_1538875	Poland/NIPH-NIH_ECDC-2454/2021	2021-03-15	Europe	Poland	Laboratorium Medyczne BIOLAB	1. National Institute of Public Health - National Institute of Hygiene; 2. Eurofins Genomics Europe Sequencing GmbH	Wołkowicz Tomasz et al
EPI_ISL_1539071	Poland/NIPH-NIH_ECDC-2455/2021	2021-03-15	Europe	Poland	Laboratorium Medyczne BIOLAB	1. National Institute of Public Health - National Institute of Hygiene; 2. Eurofins Genomics Europe Sequencing GmbH	Wołkowicz Tomasz et al
EPI_ISL_1539072	Poland/NIPH-NIH_ECDC-2456/2021	2021-03-15	Europe	Poland	Laboratorium Medyczne BIOLAB	1. National Institute of Public Health - National Institute of Hygiene; 2. Eurofins Genomics Europe Sequencing GmbH	Wołkowicz Tomasz et al
EPI_ISL_1539073	Poland/NIPH-NIH_ECDC-2458/2021	2021-03-17	Europe	Poland	Laboratorium Medyczne BIOLAB	1. National Institute of Public Health - National Institute of Hygiene; 2. Eurofins Genomics Europe Sequencing GmbH	Wołkowicz Tomasz et al
EPI_ISL_1539074	Poland/NIPH-NIH_ECDC-2459/2021	2021-03-18	Europe	Poland	Laboratorium Medyczne BIOLAB	1. National Institute of Public Health - National Institute of Hygiene; 2. Eurofins Genomics Europe Sequencing GmbH	Wołkowicz Tomasz et al
EPI_ISL_1273814	Poland/NIPH-NIH_ECDC-246/2021	2021-02-12	Europe	Poland	Regionalne Centrum Krwiodawstwa i Krwiolecznictwa w Białymstoku Pracownia Diagnostyki Molekularnej wirusa SARS-CoV-2	1. National Institute of Public Health - National Institute of Hygiene; 2. Eurofins Genomics Europe Sequencing GmbH	Wołkowicz Tomasz et al
EPI_ISL_1539075	Poland/NIPH-NIH_ECDC-2460/2021	2021-03-18	Europe	Poland	Laboratorium Medyczne BIOLAB	1. National Institute of Public Health - National Institute of Hygiene; 2. Eurofins Genomics Europe Sequencing GmbH	Wołkowicz Tomasz et al
EPI_ISL_1539076	Poland/NIPH-NIH_ECDC-2461/2021	2021-03-16	Europe	Poland	Laboratorium Medyczne GEN LAB	1. National Institute of Public Health - National Institute of Hygiene; 2. Eurofins Genomics Europe Sequencing GmbH	Wołkowicz Tomasz et al
EPI_ISL_1539077	Poland/NIPH-NIH_ECDC-2462/2021	2021-03-18	Europe	Poland	Laboratorium Medyczne GEN LAB	1. National Institute of Public Health - National Institute of Hygiene; 2. Eurofins Genomics Europe Sequencing GmbH	Wołkowicz Tomasz et al
EPI_ISL_1538827	Poland/NIPH-NIH_ECDC-2463/2021	2021-03-18	Europe	Poland	Laboratorium Medyczne GEN LAB	1. National Institute of Public Health - National Institute of Hygiene; 2. Eurofins Genomics Europe Sequencing GmbH	Wołkowicz Tomasz et al
EPI_ISL_1538877	Poland/NIPH-NIH_ECDC-2464/2021	2021-03-19	Europe	Poland	Laboratorium Medyczne GEN LAB	1. National Institute of Public Health - National Institute of Hygiene; 2. Eurofins Genomics Europe Sequencing GmbH	Wołkowicz Tomasz et al
EPI_ISL_1538828	Poland/NIPH-NIH_ECDC-2465/2021	2021-03-18	Europe	Poland	LABORATORIA MEDYCZNE OPTIMED	1. National Institute of Public Health - National Institute of Hygiene; 2. Eurofins Genomics Europe Sequencing GmbH	Wołkowicz Tomasz et al
EPI_ISL_1538829	Poland/NIPH-NIH_ECDC-2466/2021	2021-03-21	Europe	Poland	LABORATORIA MEDYCZNE OPTIMED	1. National Institute of Public Health - National Institute of Hygiene; 2. Eurofins Genomics Europe Sequencing GmbH	Wołkowicz Tomasz et al
EPI_ISL_1539078	Poland/NIPH-NIH_ECDC-2467/2021	2021-03-19	Europe	Poland	LABORATORIA MEDYCZNE OPTIMED	1. National Institute of Public Health - National Institute of Hygiene; 2. Eurofins Genomics Europe Sequencing GmbH	Wołkowicz Tomasz et al
EPI_ISL_1538830	Poland/NIPH-NIH_ECDC-2468/2021	2021-03-21	Europe	Poland	LABORATORIA MEDYCZNE OPTIMED	1. National Institute of Public Health - National Institute of Hygiene; 2. Eurofins Genomics Europe Sequencing GmbH	Wołkowicz Tomasz et al
EPI_ISL_1538831	Poland/NIPH-NIH_ECDC-2469/2021	2021-03-19	Europe	Poland	LABORATORIA MEDYCZNE OPTIMED	1. National Institute of Public Health - National Institute of Hygiene; 2. Eurofins Genomics Europe Sequencing GmbH	Wołkowicz Tomasz et al
EPI_ISL_1201609	Poland/NIPH-NIH_ECDC-247/2021	2021-02-12	Europe	Poland	Regionalne Centrum Krwiodawstwa i Krwiolecznictwa w Białymstoku Pracownia Diagnostyki Molekularnej wirusa SARS-CoV-2	1. National Institute of Public Health - National Institute of Hygiene; 2. Eurofins Genomics Europe Sequencing GmbH	Wołkowicz Tomasz et al
EPI_ISL_1539079	Poland/NIPH-NIH_ECDC-2470/2021	2021-03-19	Europe	Poland	LABORATORIA MEDYCZNE OPTIMED	1. National Institute of Public Health - National Institute of Hygiene; 2. Eurofins Genomics Europe Sequencing GmbH	Wołkowicz Tomasz et al
EPI_ISL_1539080	Poland/NIPH-NIH_ECDC-2471/2021	2021-03-20	Europe	Poland	WSSD Olsztyn	1. National Institute of Public Health - National Institute of Hygiene; 2. Eurofins Genomics Europe Sequencing GmbH	Wołkowicz Tomasz et al
EPI_ISL_1539081	Poland/NIPH-NIH_ECDC-2472/2021	2021-03-20	Europe	Poland	WSSD Olsztyn	1. National Institute of Public Health - National Institute of Hygiene; 2. Eurofins Genomics Europe Sequencing GmbH	Wołkowicz Tomasz et al
EPI_ISL_1539082	Poland/NIPH-NIH_ECDC-2473/2021	2021-03-15	Europe	Poland	WSSD Olsztyn	1. National Institute of Public Health - National Institute of Hygiene; 2. Eurofins Genomics Europe Sequencing GmbH	Wołkowicz Tomasz et al
EPI_ISL_1539083	Poland/NIPH-NIH_ECDC-2474/2021	2021-03-17	Europe	Poland	WSSD Olsztyn	1. National Institute of Public Health - National Institute of Hygiene; 2. Eurofins Genomics Europe Sequencing GmbH	Wołkowicz Tomasz et al
EPI_ISL_1538832	Poland/NIPH-NIH_ECDC-2475/2021	2021-03-18	Europe	Poland	WSSD Olsztyn	1. National Institute of Public Health - National Institute of Hygiene; 2. Eurofins Genomics Europe Sequencing GmbH	Wołkowicz Tomasz et al
EPI_ISL_1538833	Poland/NIPH-NIH_ECDC-2476/2021	2021-03-18	Europe	Poland	WSSD Olsztyn	1. National Institute of Public Health - National Institute of Hygiene; 2. Eurofins Genomics Europe Sequencing GmbH	Wołkowicz Tomasz et al
EPI_ISL_1539084	Poland/NIPH-NIH_ECDC-2477/2021	2021-03-15	Europe	Poland	WSSE w Warszawie	1. National Institute of Public Health - National Institute of Hygiene; 2. Eurofins Genomics Europe Sequencing GmbH	Wołkowicz Tomasz et al
EPI_ISL_1539236	Poland/NIPH-NIH_ECDC-2478/2021	2021-03-15	Europe	Poland	WSSE w Warszawie	1. National Institute of Public Health - National Institute of Hygiene; 2. Eurofins Genomics Europe Sequencing GmbH	Wołkowicz Tomasz et al
EPI_ISL_1539085	Poland/NIPH-NIH_ECDC-2479/2021	2021-03-15	Europe	Poland	WSSE w Warszawie	1. National Institute of Public Health - National Institute of Hygiene; 2. Eurofins Genomics Europe Sequencing GmbH	Wołkowicz Tomasz et al
EPI_ISL_1538834	Poland/NIPH-NIH_ECDC-2480/2021	2021-03-15	Europe	Poland	WSSE w Warszawie	1. National Institute of Public Health - National Institute of Hygiene; 2. Eurofins Genomics Europe Sequencing GmbH	Wołkowicz Tomasz et al
EPI_ISL_1538835	Poland/NIPH-NIH_ECDC-2481/2021	2021-03-15	Europe	Poland	WSSE w Warszawie	1. National Institute of Public Health - National Institute of Hygiene; 2. Eurofins Genomics Europe Sequencing GmbH	Wołkowicz Tomasz et al
EPI_ISL_1539086	Poland/NIPH-NIH_ECDC-2482/2021	2021-03-17	Europe	Poland	WSSE w Warszawie	1. National Institute of Public Health - National Institute of Hygiene; 2. Eurofins Genomics Europe Sequencing GmbH	Wołkowicz Tomasz et al
EPI_ISL_1539087	Poland/NIPH-NIH_ECDC-2484/2021	2021-03-18	Europe	Poland	Zakład Diagnostyki Laboratoryjnej Mazowieckiego Szpitala Bródnowskiego w Warszawie Sp. z o.o.	1. National Institute of Public Health - National Institute of Hygiene; 2. Eurofins Genomics Europe Sequencing GmbH	Wołkowicz Tomasz et al
EPI_ISL_1539088	Poland/NIPH-NIH_ECDC-2486/2021	2021-03-15	Europe	Poland	Laboratorium Analityczne Centrum	1. National Institute of Public Health - National Institute of Hygiene; 2. Eurofins Genomics Europe Sequencing GmbH	Wołkowicz Tomasz et al
EPI_ISL_1539089	Poland/NIPH-NIH_ECDC-2487/2021	2021-03-15	Europe	Poland	Laboratorium Analityczne Centrum	1. National Institute of Public Health - National Institute of Hygiene; 2. Eurofins Genomics Europe Sequencing GmbH	Wołkowicz Tomasz et al
EPI_ISL_1622908	Poland/NIPH-NIH_ECDC-2488/2021	2021-03-17	Europe	Poland	Laboratorium Analityczne Centrum	1. National Institute of Public Health - National Institute of Hygiene; 2. Eurofins Genomics Europe Sequencing GmbH	Wołkowicz Tomasz et al
EPI_ISL_1622909	Poland/NIPH-NIH_ECDC-2489/2021	2021-03-17	Europe	Poland	Laboratorium Analityczne Centrum	1. National Institute of Public Health - National Institute of Hygiene; 2. Eurofins Genomics Europe Sequencing GmbH	Wołkowicz Tomasz et al
EPI_ISL_1201611	Poland/NIPH-NIH_ECDC-249/2021	2021-02-12	Europe	Poland	Regionalne Centrum Krwiodawstwa i Krwiolecznictwa w Białymstoku Pracownia Diagnostyki Molekularnej wirusa SARS-CoV-2	1. National Institute of Public Health - National Institute of Hygiene; 2. Eurofins Genomics Europe Sequencing GmbH	Wołkowicz Tomasz et al
EPI_ISL_1539090	Poland/NIPH-NIH_ECDC-2490/2021	2021-03-18	Europe	Poland	Laboratorium Analityczne Centrum	1. National Institute of Public Health - National Institute of Hygiene; 2. Eurofins Genomics Europe Sequencing GmbH	Wołkowicz Tomasz et al
EPI_ISL_1539091	Poland/NIPH-NIH_ECDC-2491/2021	2021-03-19	Europe	Poland	Zakład Bakteriologii Wojewódzki Szpital Zespolony w Płocku	1. National Institute of Public Health - National Institute of Hygiene; 2. Eurofins Genomics Europe Sequencing GmbH	Wołkowicz Tomasz et al
EPI_ISL_1538533	Poland/NIPH-NIH_ECDC-2493/2021	2021-03-18	Europe	Poland	Zakład Diagnostyki Laboratoryjnej Międzyleskiego Szpitala Specjalistycznego	1. National Institute of Public Health - National Institute of Hygiene; 2. Eurofins Genomics Europe Sequencing GmbH	Wołkowicz Tomasz et al
EPI_ISL_1538836	Poland/NIPH-NIH_ECDC-2494/2021	2021-03-20	Europe	Poland	Zakład Diagnostyki Laboratoryjnej Międzyleskiego Szpitala Specjalistycznego	1. National Institute of Public Health - National Institute of Hygiene; 2. Eurofins Genomics Europe Sequencing GmbH	Wołkowicz Tomasz et al
EPI_ISL_1538837	Poland/NIPH-NIH_ECDC-2495/2021	2021-03-17	Europe	Poland	Dziecięcy Szpital Kliniczny im. Józefa Polikarpa Brudzińskiego UCK WUM w Warszawie	1. National Institute of Public Health - National Institute of Hygiene; 2. Eurofins Genomics Europe Sequencing GmbH	Wołkowicz Tomasz et al
EPI_ISL_1538523	Poland/NIPH-NIH_ECDC-2496/2021	2021-03-15	Europe	Poland	WSSE w Warszawie	1. National Institute of Public Health - National Institute of Hygiene; 2. Eurofins Genomics Europe Sequencing GmbH	Wołkowicz Tomasz et al
EPI_ISL_1538838	Poland/NIPH-NIH_ECDC-2497/2021	2021-03-15	Europe	Poland	WSSE w Warszawie	1. National Institute of Public Health - National Institute of Hygiene; 2. Eurofins Genomics Europe Sequencing GmbH	Wołkowicz Tomasz et al
EPI_ISL_1538839	Poland/NIPH-NIH_ECDC-2500/2021	2021-03-16	Europe	Poland	Powiatowa Stacja Sanitarno-Epidemiologiczna w Radomiu	1. National Institute of Public Health - National Institute of Hygiene; 2. Eurofins Genomics Europe Sequencing GmbH	Wołkowicz Tomasz et al
EPI_ISL_1539092	Poland/NIPH-NIH_ECDC-2501/2021	2021-03-16	Europe	Poland	Powiatowa Stacja Sanitarno-Epidemiologiczna w Radomiu	1. National Institute of Public Health - National Institute of Hygiene; 2. Eurofins Genomics Europe Sequencing GmbH	Wołkowicz Tomasz et al
EPI_ISL_1622919	Poland/NIPH-NIH_ECDC-2502/2021	2021-03-16	Europe	Poland	Powiatowa Stacja Sanitarno-Epidemiologiczna w Radomiu	1. National Institute of Public Health - National Institute of Hygiene; 2. Eurofins Genomics Europe Sequencing GmbH	Wołkowicz Tomasz et al
EPI_ISL_1539093	Poland/NIPH-NIH_ECDC-2503/2021	2021-03-17	Europe	Poland	Medyczne Laboratorium Diagnostyka	1. National Institute of Public Health - National Institute of Hygiene; 2. Eurofins Genomics Europe Sequencing GmbH	Wołkowicz Tomasz et al
EPI_ISL_1539094	Poland/NIPH-NIH_ECDC-2507/2021	2021-03-19	Europe	Poland	Dziecięcy Szpital Kliniczny im. Józefa Polikarpa Brudzińskiego UCK WUM w Warszawie	1. National Institute of Public Health - National Institute of Hygiene; 2. Eurofins Genomics Europe Sequencing GmbH	Wołkowicz Tomasz et al
EPI_ISL_1538840	Poland/NIPH-NIH_ECDC-2508/2021	2021-03-18	Europe	Poland	ALAB laboratoria sp. z o. o. Laboratorium Analiz Lekarskich	1. National Institute of Public Health - National Institute of Hygiene; 2. Eurofins Genomics Europe Sequencing GmbH	Wołkowicz Tomasz et al
EPI_ISL_1538841	Poland/NIPH-NIH_ECDC-2509/2021	2021-03-19	Europe	Poland	ALAB laboratoria sp. z o. o. Laboratorium Analiz Lekarskich	1. National Institute of Public Health - National Institute of Hygiene; 2. Eurofins Genomics Europe Sequencing GmbH	Wołkowicz Tomasz et al
EPI_ISL_1201613	Poland/NIPH-NIH_ECDC-251/2021	2021-02-12	Europe	Poland	Regionalne Centrum Krwiodawstwa i Krwiolecznictwa w Białymstoku Pracownia Diagnostyki Molekularnej wirusa SARS-CoV-2	1. National Institute of Public Health - National Institute of Hygiene; 2. Eurofins Genomics Europe Sequencing GmbH	Wołkowicz Tomasz et al
EPI_ISL_1539095	Poland/NIPH-NIH_ECDC-2510/2021	2021-03-15	Europe	Poland	Instytut "Pomnik-Centrum Zdrowia Dziecka" Zakład Mikrobiologii i Immunologii Klinicznej	1. National Institute of Public Health - National Institute of Hygiene; 2. Eurofins Genomics Europe Sequencing GmbH	Wołkowicz Tomasz et al
EPI_ISL_1539096	Poland/NIPH-NIH_ECDC-2511/2021	2021-03-19	Europe	Poland	Instytut "Pomnik-Centrum Zdrowia Dziecka" Zakład Mikrobiologii i Immunologii Klinicznej	1. National Institute of Public Health - National Institute of Hygiene; 2. Eurofins Genomics Europe Sequencing GmbH	Wołkowicz Tomasz et al
EPI_ISL_1539097	Poland/NIPH-NIH_ECDC-2512/2021	2021-03-14	Europe	Poland	Diagnostyka	1. National Institute of Public Health - National Institute of Hygiene; 2. Eurofins Genomics Europe Sequencing GmbH	Wołkowicz Tomasz et al
EPI_ISL_1538842	Poland/NIPH-NIH_ECDC-2513/2021	2021-03-13	Europe	Poland	Diagnostyka	1. National Institute of Public Health - National Institute of Hygiene; 2. Eurofins Genomics Europe Sequencing GmbH	Wołkowicz Tomasz et al
EPI_ISL_1538843	Poland/NIPH-NIH_ECDC-2514/2021	2021-03-17	Europe	Poland	Diagnostyka	1. National Institute of Public Health - National Institute of Hygiene; 2. Eurofins Genomics Europe Sequencing GmbH	Wołkowicz Tomasz et al
EPI_ISL_1539098	Poland/NIPH-NIH_ECDC-2515/2021	2021-03-13	Europe	Poland	Diagnostyka	1. National Institute of Public Health - National Institute of Hygiene; 2. Eurofins Genomics Europe Sequencing GmbH	Wołkowicz Tomasz et al
EPI_ISL_1539099	Poland/NIPH-NIH_ECDC-2516/2021	2021-03-13	Europe	Poland	Diagnostyka	1. National Institute of Public Health - National Institute of Hygiene; 2. Eurofins Genomics Europe Sequencing GmbH	Wołkowicz Tomasz et al
EPI_ISL_1539100	Poland/NIPH-NIH_ECDC-2517/2021	2021-03-13	Europe	Poland	Diagnostyka	1. National Institute of Public Health - National Institute of Hygiene; 2. Eurofins Genomics Europe Sequencing GmbH	Wołkowicz Tomasz et al
EPI_ISL_1539101	Poland/NIPH-NIH_ECDC-2518/2021	2021-03-13	Europe	Poland	Diagnostyka	1. National Institute of Public Health - National Institute of Hygiene; 2. Eurofins Genomics Europe Sequencing GmbH	Wołkowicz Tomasz et al
EPI_ISL_1539102	Poland/NIPH-NIH_ECDC-2519/2021	2021-03-18	Europe	Poland	Laboratorium Medyczne LAB-MED	1. National Institute of Public Health - National Institute of Hygiene; 2. Eurofins Genomics Europe Sequencing GmbH	Wołkowicz Tomasz et al
EPI_ISL_1201614	Poland/NIPH-NIH_ECDC-252/2021	2021-02-12	Europe	Poland	Regionalne Centrum Krwiodawstwa i Krwiolecznictwa w Białymstoku Pracownia Diagnostyki Molekularnej wirusa SARS-CoV-2	1. National Institute of Public Health - National Institute of Hygiene; 2. Eurofins Genomics Europe Sequencing GmbH	Wołkowicz Tomasz et al
EPI_ISL_1539103	Poland/NIPH-NIH_ECDC-2520/2021	2021-03-16	Europe	Poland	Laboratorium Medyczne LAB-MED	1. National Institute of Public Health - National Institute of Hygiene; 2. Eurofins Genomics Europe Sequencing GmbH	Wołkowicz Tomasz et al
EPI_ISL_1538844	Poland/NIPH-NIH_ECDC-2521/2021	2021-03-17	Europe	Poland	Laboratorium Medyczne LAB-MED	1. National Institute of Public Health - National Institute of Hygiene; 2. Eurofins Genomics Europe Sequencing GmbH	Wołkowicz Tomasz et al
EPI_ISL_1539104	Poland/NIPH-NIH_ECDC-2522/2021	2021-03-16	Europe	Poland	Laboratorium Medyczne LAB-MED	1. National Institute of Public Health - National Institute of Hygiene; 2. Eurofins Genomics Europe Sequencing GmbH	Wołkowicz Tomasz et al
EPI_ISL_1539105	Poland/NIPH-NIH_ECDC-2523/2021	2021-03-18	Europe	Poland	Laboratorium Medyczne LAB-MED	1. National Institute of Public Health - National Institute of Hygiene; 2. Eurofins Genomics Europe Sequencing GmbH	Wołkowicz Tomasz et al
EPI_ISL_1539237	Poland/NIPH-NIH_ECDC-2524/2021	2021-03-12	Europe	Poland	Laboratorium Medyczne LAB-MED	1. National Institute of Public Health - National Institute of Hygiene; 2. Eurofins Genomics Europe Sequencing GmbH	Wołkowicz Tomasz et al
EPI_ISL_1538845	Poland/NIPH-NIH_ECDC-2525/2021	2021-03-15	Europe	Poland	Laboratorium Medyczne LAB-MED	1. National Institute of Public Health - National Institute of Hygiene; 2. Eurofins Genomics Europe Sequencing GmbH	Wołkowicz Tomasz et al
EPI_ISL_1539116	Poland/NIPH-NIH_ECDC-2526/2021	2021-03-15	Europe	Poland	MLD Szpital Św. Elżbiety	1. National Institute of Public Health - National Institute of Hygiene; 2. Eurofins Genomics Europe Sequencing GmbH	Wołkowicz Tomasz et al
EPI_ISL_1538846	Poland/NIPH-NIH_ECDC-2527/2021	2021-03-12	Europe	Poland	MLD Szpital Św. Elżbiety	1. National Institute of Public Health - National Institute of Hygiene; 2. Eurofins Genomics Europe Sequencing GmbH	Wołkowicz Tomasz et al
EPI_ISL_1538847	Poland/NIPH-NIH_ECDC-2528/2021	2021-03-16	Europe	Poland	MLD Szpital Św. Elżbiety	1. National Institute of Public Health - National Institute of Hygiene; 2. Eurofins Genomics Europe Sequencing GmbH	Wołkowicz Tomasz et al
EPI_ISL_1538848	Poland/NIPH-NIH_ECDC-2529/2021	2021-03-15	Europe	Poland	MLD Szpital Św. Elżbiety	1. National Institute of Public Health - National Institute of Hygiene; 2. Eurofins Genomics Europe Sequencing GmbH	Wołkowicz Tomasz et al
EPI_ISL_1201615	Poland/NIPH-NIH_ECDC-253/2021	2021-02-12	Europe	Poland	Regionalne Centrum Krwiodawstwa i Krwiolecznictwa w Białymstoku Pracownia Diagnostyki Molekularnej wirusa SARS-CoV-2	1. National Institute of Public Health - National Institute of Hygiene; 2. Eurofins Genomics Europe Sequencing GmbH	Wołkowicz Tomasz et al
EPI_ISL_1539106	Poland/NIPH-NIH_ECDC-2530/2021	2021-03-16	Europe	Poland	WSSE Katowice	1. National Institute of Public Health - National Institute of Hygiene; 2. Eurofins Genomics Europe Sequencing GmbH	Wołkowicz Tomasz et al
EPI_ISL_1538849	Poland/NIPH-NIH_ECDC-2532/2021	2021-03-18	Europe	Poland	NIO, Zakład Biochemii i Analityki Klinicznej	1. National Institute of Public Health - National Institute of Hygiene; 2. Eurofins Genomics Europe Sequencing GmbH	Wołkowicz Tomasz et al
EPI_ISL_1538519	Poland/NIPH-NIH_ECDC-2534/2021	2021-03-16	Europe	Poland	NIO, Zakład Biochemii i Analityki Klinicznej	1. National Institute of Public Health - National Institute of Hygiene; 2. Eurofins Genomics Europe Sequencing GmbH	Wołkowicz Tomasz et al
EPI_ISL_1538851	Poland/NIPH-NIH_ECDC-2535/2021	2021-03-16	Europe	Poland	NIO, Zakład Biochemii i Analityki Klinicznej	1. National Institute of Public Health - National Institute of Hygiene; 2. Eurofins Genomics Europe Sequencing GmbH	Wołkowicz Tomasz et al
EPI_ISL_1538852	Poland/NIPH-NIH_ECDC-2536/2021	2021-03-17	Europe	Poland	NIO, Zakład Biochemii i Analityki Klinicznej	1. National Institute of Public Health - National Institute of Hygiene; 2. Eurofins Genomics Europe Sequencing GmbH	Wołkowicz Tomasz et al
EPI_ISL_1538853	Poland/NIPH-NIH_ECDC-2537/2021	2021-03-16	Europe	Poland	NIO, Zakład Biochemii i Analityki Klinicznej	1. National Institute of Public Health - National Institute of Hygiene; 2. Eurofins Genomics Europe Sequencing GmbH	Wołkowicz Tomasz et al
EPI_ISL_1632482	Poland/NIPH-NIH_ECDC-2539/2021	2021-03-15	Europe	Poland	Regionalne Centrum Krwiodawstwa i Krwiolecznictwa w Białymstoku Pracownia Diagnostyki Molekularnej wirusa SARS-CoV-2	1. National Institute of Public Health - National Institute of Hygiene; 2. Eurofins Genomics Europe Sequencing GmbH	Wołkowicz Tomasz et al
EPI_ISL_1201616	Poland/NIPH-NIH_ECDC-254/2021	2021-02-12	Europe	Poland	Regionalne Centrum Krwiodawstwa i Krwiolecznictwa w Białymstoku Pracownia Diagnostyki Molekularnej wirusa SARS-CoV-2	1. National Institute of Public Health - National Institute of Hygiene; 2. Eurofins Genomics Europe Sequencing GmbH	Wołkowicz Tomasz et al
EPI_ISL_1627811	Poland/NIPH-NIH_ECDC-2540/2021	2021-03-15	Europe	Poland	Regionalne Centrum Krwiodawstwa i Krwiolecznictwa w Białymstoku Pracownia Diagnostyki Molekularnej wirusa SARS-CoV-2	1. National Institute of Public Health - National Institute of Hygiene; 2. Eurofins Genomics Europe Sequencing GmbH	Wołkowicz Tomasz et al
EPI_ISL_1627996	Poland/NIPH-NIH_ECDC-2541/2021	2021-03-15	Europe	Poland	Regionalne Centrum Krwiodawstwa i Krwiolecznictwa w Białymstoku Pracownia Diagnostyki Molekularnej wirusa SARS-CoV-2	1. National Institute of Public Health - National Institute of Hygiene; 2. Eurofins Genomics Europe Sequencing GmbH	Wołkowicz Tomasz et al
EPI_ISL_1627997	Poland/NIPH-NIH_ECDC-2542/2021	2021-03-15	Europe	Poland	Regionalne Centrum Krwiodawstwa i Krwiolecznictwa w Białymstoku Pracownia Diagnostyki Molekularnej wirusa SARS-CoV-2	1. National Institute of Public Health - National Institute of Hygiene; 2. Eurofins Genomics Europe Sequencing GmbH	Wołkowicz Tomasz et al
EPI_ISL_1627620	Poland/NIPH-NIH_ECDC-2543/2021	2021-03-15	Europe	Poland	Regionalne Centrum Krwiodawstwa i Krwiolecznictwa w Białymstoku Pracownia Diagnostyki Molekularnej wirusa SARS-CoV-2	1. National Institute of Public Health - National Institute of Hygiene; 2. Eurofins Genomics Europe Sequencing GmbH	Wołkowicz Tomasz et al
EPI_ISL_1627621	Poland/NIPH-NIH_ECDC-2544/2021	2021-03-15	Europe	Poland	Regionalne Centrum Krwiodawstwa i Krwiolecznictwa w Białymstoku Pracownia Diagnostyki Molekularnej wirusa SARS-CoV-2	1. National Institute of Public Health - National Institute of Hygiene; 2. Eurofins Genomics Europe Sequencing GmbH	Wołkowicz Tomasz et al
EPI_ISL_1627622	Poland/NIPH-NIH_ECDC-2545/2021	2021-03-15	Europe	Poland	Regionalne Centrum Krwiodawstwa i Krwiolecznictwa w Białymstoku Pracownia Diagnostyki Molekularnej wirusa SARS-CoV-2	1. National Institute of Public Health - National Institute of Hygiene; 2. Eurofins Genomics Europe Sequencing GmbH	Wołkowicz Tomasz et al
EPI_ISL_1627623	Poland/NIPH-NIH_ECDC-2546/2021	2021-03-15	Europe	Poland	Regionalne Centrum Krwiodawstwa i Krwiolecznictwa w Białymstoku Pracownia Diagnostyki Molekularnej wirusa SARS-CoV-2	1. National Institute of Public Health - National Institute of Hygiene; 2. Eurofins Genomics Europe Sequencing GmbH	Wołkowicz Tomasz et al
EPI_ISL_1627624	Poland/NIPH-NIH_ECDC-2547/2021	2021-03-23	Europe	Poland	WSSE Białystok	1. National Institute of Public Health - National Institute of Hygiene; 2. Eurofins Genomics Europe Sequencing GmbH	Wołkowicz Tomasz et al
EPI_ISL_1627998	Poland/NIPH-NIH_ECDC-2548/2021	2021-03-15	Europe	Poland	Regionalne Centrum Krwiodawstwa i Krwiolecznictwa w Białymstoku Pracownia Diagnostyki Molekularnej wirusa SARS-CoV-2	1. National Institute of Public Health - National Institute of Hygiene; 2. Eurofins Genomics Europe Sequencing GmbH	Wołkowicz Tomasz et al
EPI_ISL_1627812	Poland/NIPH-NIH_ECDC-2549/2021	2021-03-16	Europe	Poland	Regionalne Centrum Krwiodawstwa i Krwiolecznictwa w Białymstoku Pracownia Diagnostyki Molekularnej wirusa SARS-CoV-2	1. National Institute of Public Health - National Institute of Hygiene; 2. Eurofins Genomics Europe Sequencing GmbH	Wołkowicz Tomasz et al
EPI_ISL_1201617	Poland/NIPH-NIH_ECDC-255/2021	2021-02-12	Europe	Poland	Regionalne Centrum Krwiodawstwa i Krwiolecznictwa w Białymstoku Pracownia Diagnostyki Molekularnej wirusa SARS-CoV-2	1. National Institute of Public Health - National Institute of Hygiene; 2. Eurofins Genomics Europe Sequencing GmbH	Wołkowicz Tomasz et al
EPI_ISL_1627625	Poland/NIPH-NIH_ECDC-2550/2021	2021-03-16	Europe	Poland	Regionalne Centrum Krwiodawstwa i Krwiolecznictwa w Białymstoku Pracownia Diagnostyki Molekularnej wirusa SARS-CoV-2	1. National Institute of Public Health - National Institute of Hygiene; 2. Eurofins Genomics Europe Sequencing GmbH	Wołkowicz Tomasz et al
EPI_ISL_1627813	Poland/NIPH-NIH_ECDC-2551/2021	2021-03-16	Europe	Poland	Regionalne Centrum Krwiodawstwa i Krwiolecznictwa w Białymstoku Pracownia Diagnostyki Molekularnej wirusa SARS-CoV-2	1. National Institute of Public Health - National Institute of Hygiene; 2. Eurofins Genomics Europe Sequencing GmbH	Wołkowicz Tomasz et al
EPI_ISL_1627814	Poland/NIPH-NIH_ECDC-2552/2021	2021-03-16	Europe	Poland	Regionalne Centrum Krwiodawstwa i Krwiolecznictwa w Białymstoku Pracownia Diagnostyki Molekularnej wirusa SARS-CoV-2	1. National Institute of Public Health - National Institute of Hygiene; 2. Eurofins Genomics Europe Sequencing GmbH	Wołkowicz Tomasz et al
EPI_ISL_1627999	Poland/NIPH-NIH_ECDC-2553/2021	2021-03-16	Europe	Poland	Regionalne Centrum Krwiodawstwa i Krwiolecznictwa w Białymstoku Pracownia Diagnostyki Molekularnej wirusa SARS-CoV-2	1. National Institute of Public Health - National Institute of Hygiene; 2. Eurofins Genomics Europe Sequencing GmbH	Wołkowicz Tomasz et al
EPI_ISL_1627815	Poland/NIPH-NIH_ECDC-2554/2021	2021-03-16	Europe	Poland	Regionalne Centrum Krwiodawstwa i Krwiolecznictwa w Białymstoku Pracownia Diagnostyki Molekularnej wirusa SARS-CoV-2	1. National Institute of Public Health - National Institute of Hygiene; 2. Eurofins Genomics Europe Sequencing GmbH	Wołkowicz Tomasz et al
EPI_ISL_1632483	Poland/NIPH-NIH_ECDC-2555/2021	2021-03-16	Europe	Poland	Regionalne Centrum Krwiodawstwa i Krwiolecznictwa w Białymstoku Pracownia Diagnostyki Molekularnej wirusa SARS-CoV-2	1. National Institute of Public Health - National Institute of Hygiene; 2. Eurofins Genomics Europe Sequencing GmbH	Wołkowicz Tomasz et al
EPI_ISL_1627626	Poland/NIPH-NIH_ECDC-2556/2021	2021-03-16	Europe	Poland	Regionalne Centrum Krwiodawstwa i Krwiolecznictwa w Białymstoku Pracownia Diagnostyki Molekularnej wirusa SARS-CoV-2	1. National Institute of Public Health - National Institute of Hygiene; 2. Eurofins Genomics Europe Sequencing GmbH	Wołkowicz Tomasz et al
EPI_ISL_1627816	Poland/NIPH-NIH_ECDC-2557/2021	2021-03-15	Europe	Poland	Regionalne Centrum Krwiodawstwa i Krwiolecznictwa w Białymstoku Pracownia Diagnostyki Molekularnej wirusa SARS-CoV-2	1. National Institute of Public Health - National Institute of Hygiene; 2. Eurofins Genomics Europe Sequencing GmbH	Wołkowicz Tomasz et al
EPI_ISL_1628000	Poland/NIPH-NIH_ECDC-2558/2021	2021-03-15	Europe	Poland	Regionalne Centrum Krwiodawstwa i Krwiolecznictwa w Białymstoku Pracownia Diagnostyki Molekularnej wirusa SARS-CoV-2	1. National Institute of Public Health - National Institute of Hygiene; 2. Eurofins Genomics Europe Sequencing GmbH	Wołkowicz Tomasz et al
EPI_ISL_1627627	Poland/NIPH-NIH_ECDC-2559/2021	2021-03-17	Europe	Poland	Regionalne Centrum Krwiodawstwa i Krwiolecznictwa w Białymstoku Pracownia Diagnostyki Molekularnej wirusa SARS-CoV-2	1. National Institute of Public Health - National Institute of Hygiene; 2. Eurofins Genomics Europe Sequencing GmbH	Wołkowicz Tomasz et al
EPI_ISL_1201618	Poland/NIPH-NIH_ECDC-256/2021	2021-02-15	Europe	Poland	Regionalne Centrum Krwiodawstwa i Krwiolecznictwa w Białymstoku Pracownia Diagnostyki Molekularnej wirusa SARS-CoV-2	1. National Institute of Public Health - National Institute of Hygiene; 2. Eurofins Genomics Europe Sequencing GmbH	Wołkowicz Tomasz et al
EPI_ISL_1627817	Poland/NIPH-NIH_ECDC-2560/2021	2021-03-17	Europe	Poland	Regionalne Centrum Krwiodawstwa i Krwiolecznictwa w Białymstoku Pracownia Diagnostyki Molekularnej wirusa SARS-CoV-2	1. National Institute of Public Health - National Institute of Hygiene; 2. Eurofins Genomics Europe Sequencing GmbH	Wołkowicz Tomasz et al
EPI_ISL_1627818	Poland/NIPH-NIH_ECDC-2561/2021	2021-03-17	Europe	Poland	Regionalne Centrum Krwiodawstwa i Krwiolecznictwa w Białymstoku Pracownia Diagnostyki Molekularnej wirusa SARS-CoV-2	1. National Institute of Public Health - National Institute of Hygiene; 2. Eurofins Genomics Europe Sequencing GmbH	Wołkowicz Tomasz et al
EPI_ISL_1627819	Poland/NIPH-NIH_ECDC-2562/2021	2021-03-17	Europe	Poland	Regionalne Centrum Krwiodawstwa i Krwiolecznictwa w Białymstoku Pracownia Diagnostyki Molekularnej wirusa SARS-CoV-2	1. National Institute of Public Health - National Institute of Hygiene; 2. Eurofins Genomics Europe Sequencing GmbH	Wołkowicz Tomasz et al
EPI_ISL_1628001	Poland/NIPH-NIH_ECDC-2563/2021	2021-03-17	Europe	Poland	Regionalne Centrum Krwiodawstwa i Krwiolecznictwa w Białymstoku Pracownia Diagnostyki Molekularnej wirusa SARS-CoV-2	1. National Institute of Public Health - National Institute of Hygiene; 2. Eurofins Genomics Europe Sequencing GmbH	Wołkowicz Tomasz et al
EPI_ISL_1627820	Poland/NIPH-NIH_ECDC-2564/2021	2021-03-17	Europe	Poland	Regionalne Centrum Krwiodawstwa i Krwiolecznictwa w Białymstoku Pracownia Diagnostyki Molekularnej wirusa SARS-CoV-2	1. National Institute of Public Health - National Institute of Hygiene; 2. Eurofins Genomics Europe Sequencing GmbH	Wołkowicz Tomasz et al
EPI_ISL_1627821	Poland/NIPH-NIH_ECDC-2565/2021	2021-03-18	Europe	Poland	Regionalne Centrum Krwiodawstwa i Krwiolecznictwa w Białymstoku Pracownia Diagnostyki Molekularnej wirusa SARS-CoV-2	1. National Institute of Public Health - National Institute of Hygiene; 2. Eurofins Genomics Europe Sequencing GmbH	Wołkowicz Tomasz et al
EPI_ISL_1627628	Poland/NIPH-NIH_ECDC-2566/2021	2021-03-18	Europe	Poland	Regionalne Centrum Krwiodawstwa i Krwiolecznictwa w Białymstoku Pracownia Diagnostyki Molekularnej wirusa SARS-CoV-2	1. National Institute of Public Health - National Institute of Hygiene; 2. Eurofins Genomics Europe Sequencing GmbH	Wołkowicz Tomasz et al
EPI_ISL_1632484	Poland/NIPH-NIH_ECDC-2567/2021	2021-03-18	Europe	Poland	Regionalne Centrum Krwiodawstwa i Krwiolecznictwa w Białymstoku Pracownia Diagnostyki Molekularnej wirusa SARS-CoV-2	1. National Institute of Public Health - National Institute of Hygiene; 2. Eurofins Genomics Europe Sequencing GmbH	Wołkowicz Tomasz et al
EPI_ISL_1627807	Poland/NIPH-NIH_ECDC-2568/2021	2021-03-19	Europe	Poland	Regionalne Centrum Krwiodawstwa i Krwiolecznictwa w Białymstoku Pracownia Diagnostyki Molekularnej wirusa SARS-CoV-2	1. National Institute of Public Health - National Institute of Hygiene; 2. Eurofins Genomics Europe Sequencing GmbH	Wołkowicz Tomasz et al
EPI_ISL_1627822	Poland/NIPH-NIH_ECDC-2569/2021	2021-03-18	Europe	Poland	Regionalne Centrum Krwiodawstwa i Krwiolecznictwa w Białymstoku Pracownia Diagnostyki Molekularnej wirusa SARS-CoV-2	1. National Institute of Public Health - National Institute of Hygiene; 2. Eurofins Genomics Europe Sequencing GmbH	Wołkowicz Tomasz et al
EPI_ISL_1627629	Poland/NIPH-NIH_ECDC-2570/2021	2021-03-27	Europe	Poland	Szpital Żwirki i Wigury	1. National Institute of Public Health - National Institute of Hygiene; 2. Eurofins Genomics Europe Sequencing GmbH	Wołkowicz Tomasz et al
EPI_ISL_1627823	Poland/NIPH-NIH_ECDC-2571/2021	2021-03-24	Europe	Poland	WSSE Warszawa	1. National Institute of Public Health - National Institute of Hygiene; 2. Eurofins Genomics Europe Sequencing GmbH	Wołkowicz Tomasz et al
EPI_ISL_1627630	Poland/NIPH-NIH_ECDC-2572/2021	2021-03-23	Europe	Poland	WSSE Warszawa	1. National Institute of Public Health - National Institute of Hygiene; 2. Eurofins Genomics Europe Sequencing GmbH	Wołkowicz Tomasz et al
EPI_ISL_1627631	Poland/NIPH-NIH_ECDC-2573/2021	2021-03-26	Europe	Poland	Szpital Bródnowski	1. National Institute of Public Health - National Institute of Hygiene; 2. Eurofins Genomics Europe Sequencing GmbH	Wołkowicz Tomasz et al
EPI_ISL_1627632	Poland/NIPH-NIH_ECDC-2575/2021	2021-03-22	Europe	Poland	WSSE Warszawa	1. National Institute of Public Health - National Institute of Hygiene; 2. Eurofins Genomics Europe Sequencing GmbH	Wołkowicz Tomasz et al
EPI_ISL_1627633	Poland/NIPH-NIH_ECDC-2576/2021	2021-03-24	Europe	Poland	WSSE Warszawa	1. National Institute of Public Health - National Institute of Hygiene; 2. Eurofins Genomics Europe Sequencing GmbH	Wołkowicz Tomasz et al
EPI_ISL_1627824	Poland/NIPH-NIH_ECDC-2577/2021	2021-03-22	Europe	Poland	Szpital Bródnowski	1. National Institute of Public Health - National Institute of Hygiene; 2. Eurofins Genomics Europe Sequencing GmbH	Wołkowicz Tomasz et al
EPI_ISL_1627634	Poland/NIPH-NIH_ECDC-2578/2021	2021-03-22	Europe	Poland	WSSE Warszawa	1. National Institute of Public Health - National Institute of Hygiene; 2. Eurofins Genomics Europe Sequencing GmbH	Wołkowicz Tomasz et al
EPI_ISL_1627635	Poland/NIPH-NIH_ECDC-2579/2021	2021-03-25	Europe	Poland	Szpital Płock	1. National Institute of Public Health - National Institute of Hygiene; 2. Eurofins Genomics Europe Sequencing GmbH	Wołkowicz Tomasz et al
EPI_ISL_1273815	Poland/NIPH-NIH_ECDC-258/2021	2021-02-15	Europe	Poland	Regionalne Centrum Krwiodawstwa i Krwiolecznictwa w Białymstoku Pracownia Diagnostyki Molekularnej wirusa SARS-CoV-2	1. National Institute of Public Health - National Institute of Hygiene; 2. Eurofins Genomics Europe Sequencing GmbH	Wołkowicz Tomasz et al
EPI_ISL_1627636	Poland/NIPH-NIH_ECDC-2581/2021	2021-03-22	Europe	Poland	Szpital Płock	1. National Institute of Public Health - National Institute of Hygiene; 2. Eurofins Genomics Europe Sequencing GmbH	Wołkowicz Tomasz et al
EPI_ISL_1627637	Poland/NIPH-NIH_ECDC-2582/2021	2021-03-23	Europe	Poland	PSSE Radom	1. National Institute of Public Health - National Institute of Hygiene; 2. Eurofins Genomics Europe Sequencing GmbH	Wołkowicz Tomasz et al
EPI_ISL_1627638	Poland/NIPH-NIH_ECDC-2583/2021	2021-03-23	Europe	Poland	PSSE Radom	1. National Institute of Public Health - National Institute of Hygiene; 2. Eurofins Genomics Europe Sequencing GmbH	Wołkowicz Tomasz et al
EPI_ISL_1627639	Poland/NIPH-NIH_ECDC-2584/2021	2021-03-23	Europe	Poland	PSSE Radom	1. National Institute of Public Health - National Institute of Hygiene; 2. Eurofins Genomics Europe Sequencing GmbH	Wołkowicz Tomasz et al
EPI_ISL_1627640	Poland/NIPH-NIH_ECDC-2585/2021	2021-03-23	Europe	Poland	PSSE Radom	1. National Institute of Public Health - National Institute of Hygiene; 2. Eurofins Genomics Europe Sequencing GmbH	Wołkowicz Tomasz et al
EPI_ISL_1627641	Poland/NIPH-NIH_ECDC-2586/2021	2021-03-23	Europe	Poland	PSSE Radom	1. National Institute of Public Health - National Institute of Hygiene; 2. Eurofins Genomics Europe Sequencing GmbH	Wołkowicz Tomasz et al
EPI_ISL_1627642	Poland/NIPH-NIH_ECDC-2587/2021	2021-03-23	Europe	Poland	Szpital Żwirki i Wigury	1. National Institute of Public Health - National Institute of Hygiene; 2. Eurofins Genomics Europe Sequencing GmbH	Wołkowicz Tomasz et al
EPI_ISL_1627643	Poland/NIPH-NIH_ECDC-2588/2021	2021-03-22	Europe	Poland	Instytut Onkologii	1. National Institute of Public Health - National Institute of Hygiene; 2. Eurofins Genomics Europe Sequencing GmbH	Wołkowicz Tomasz et al
EPI_ISL_1627995	Poland/NIPH-NIH_ECDC-2589/2021	2021-03-22	Europe	Poland	Instytut Onkologii	1. National Institute of Public Health - National Institute of Hygiene; 2. Eurofins Genomics Europe Sequencing GmbH	Wołkowicz Tomasz et al
EPI_ISL_1627644	Poland/NIPH-NIH_ECDC-2590/2021	2021-03-26	Europe	Poland	Instytut Onkologii	1. National Institute of Public Health - National Institute of Hygiene; 2. Eurofins Genomics Europe Sequencing GmbH	Wołkowicz Tomasz et al
EPI_ISL_1627645	Poland/NIPH-NIH_ECDC-2591/2021	2021-03-22	Europe	Poland	Szpital Siedlce	1. National Institute of Public Health - National Institute of Hygiene; 2. Eurofins Genomics Europe Sequencing GmbH	Wołkowicz Tomasz et al
EPI_ISL_1627825	Poland/NIPH-NIH_ECDC-2592/2021	2021-03-22	Europe	Poland	Szpital Siedlce	1. National Institute of Public Health - National Institute of Hygiene; 2. Eurofins Genomics Europe Sequencing GmbH	Wołkowicz Tomasz et al
EPI_ISL_1627646	Poland/NIPH-NIH_ECDC-2595/2021	2021-03-22	Europe	Poland	Szpital Siedlce	1. National Institute of Public Health - National Institute of Hygiene; 2. Eurofins Genomics Europe Sequencing GmbH	Wołkowicz Tomasz et al
EPI_ISL_1627647	Poland/NIPH-NIH_ECDC-2596/2021	2021-03-23	Europe	Poland	Szpital Siedlce	1. National Institute of Public Health - National Institute of Hygiene; 2. Eurofins Genomics Europe Sequencing GmbH	Wołkowicz Tomasz et al
EPI_ISL_1627648	Poland/NIPH-NIH_ECDC-2597/2021	2021-03-23	Europe	Poland	Szpital Siedlce	1. National Institute of Public Health - National Institute of Hygiene; 2. Eurofins Genomics Europe Sequencing GmbH	Wołkowicz Tomasz et al
EPI_ISL_1627826	Poland/NIPH-NIH_ECDC-2598/2021	2021-03-23	Europe	Poland	Szpital Siedlce	1. National Institute of Public Health - National Institute of Hygiene; 2. Eurofins Genomics Europe Sequencing GmbH	Wołkowicz Tomasz et al
EPI_ISL_1201621	Poland/NIPH-NIH_ECDC-260/2021	2021-02-15	Europe	Poland	Regionalne Centrum Krwiodawstwa i Krwiolecznictwa w Białymstoku Pracownia Diagnostyki Molekularnej wirusa SARS-CoV-2	1. National Institute of Public Health - National Institute of Hygiene; 2. Eurofins Genomics Europe Sequencing GmbH	Wołkowicz Tomasz et al
EPI_ISL_1627650	Poland/NIPH-NIH_ECDC-2602/2021	2021-03-30	Europe	Poland	Centrum Leczenia Płuc w Łodzi	1. National Institute of Public Health - National Institute of Hygiene; 2. Eurofins Genomics Europe Sequencing GmbH	Wołkowicz Tomasz et al
EPI_ISL_1627651	Poland/NIPH-NIH_ECDC-2604/2021	2021-03-23	Europe	Poland	Laboratorium Diagnostyczne Centrum Medycznego Luxmed	1. National Institute of Public Health - National Institute of Hygiene; 2. Eurofins Genomics Europe Sequencing GmbH	Wołkowicz Tomasz et al
EPI_ISL_1632485	Poland/NIPH-NIH_ECDC-2605/2021	2021-03-23	Europe	Poland	Laboratorium Diagnostyczne Centrum Medycznego Luxmed	1. National Institute of Public Health - National Institute of Hygiene; 2. Eurofins Genomics Europe Sequencing GmbH	Wołkowicz Tomasz et al
EPI_ISL_1627827	Poland/NIPH-NIH_ECDC-2606/2021	2021-03-24	Europe	Poland	Laboratorium Diagnostyczne Centrum Medycznego Luxmed	1. National Institute of Public Health - National Institute of Hygiene; 2. Eurofins Genomics Europe Sequencing GmbH	Wołkowicz Tomasz et al
EPI_ISL_1627652	Poland/NIPH-NIH_ECDC-2607/2021	2021-03-24	Europe	Poland	Laboratorium Diagnostyczne Centrum Medycznego Luxmed	1. National Institute of Public Health - National Institute of Hygiene; 2. Eurofins Genomics Europe Sequencing GmbH	Wołkowicz Tomasz et al
EPI_ISL_1627828	Poland/NIPH-NIH_ECDC-2608/2021	2021-03-24	Europe	Poland	Laboratorium Diagnostyczne Centrum Medycznego Luxmed	1. National Institute of Public Health - National Institute of Hygiene; 2. Eurofins Genomics Europe Sequencing GmbH	Wołkowicz Tomasz et al
EPI_ISL_1627653	Poland/NIPH-NIH_ECDC-2609/2021	2021-03-24	Europe	Poland	Laboratorium Diagnostyczne Centrum Medycznego Luxmed	1. National Institute of Public Health - National Institute of Hygiene; 2. Eurofins Genomics Europe Sequencing GmbH	Wołkowicz Tomasz et al
EPI_ISL_1628002	Poland/NIPH-NIH_ECDC-2610/2021	2021-03-24	Europe	Poland	Laboratorium Diagnostyczne Centrum Medycznego Luxmed	1. National Institute of Public Health - National Institute of Hygiene; 2. Eurofins Genomics Europe Sequencing GmbH	Wołkowicz Tomasz et al
EPI_ISL_1627654	Poland/NIPH-NIH_ECDC-2611/2021	2021-03-26	Europe	Poland	Laboratorium Diagnostyczne Centrum Medycznego Luxmed	1. National Institute of Public Health - National Institute of Hygiene; 2. Eurofins Genomics Europe Sequencing GmbH	Wołkowicz Tomasz et al
EPI_ISL_1627655	Poland/NIPH-NIH_ECDC-2613/2021	2021-03-26	Europe	Poland	DL OBM WSSE w Lublinie	1. National Institute of Public Health - National Institute of Hygiene; 2. Eurofins Genomics Europe Sequencing GmbH	Wołkowicz Tomasz et al
EPI_ISL_1627829	Poland/NIPH-NIH_ECDC-2614/2021	2021-03-25	Europe	Poland	Laboratorium Badawczo-Rozwojowe Vitagenum	1. National Institute of Public Health - National Institute of Hygiene; 2. Eurofins Genomics Europe Sequencing GmbH	Wołkowicz Tomasz et al
EPI_ISL_1627657	Poland/NIPH-NIH_ECDC-2616/2021	2021-03-23	Europe	Poland	Laboratorium Badawczo-Rozwojowe Vitagenum	1. National Institute of Public Health - National Institute of Hygiene; 2. Eurofins Genomics Europe Sequencing GmbH	Wołkowicz Tomasz et al
EPI_ISL_1627658	Poland/NIPH-NIH_ECDC-2618/2021	2021-03-25	Europe	Poland	Laboratorium Badawczo-Rozwojowe Vitagenum	1. National Institute of Public Health - National Institute of Hygiene; 2. Eurofins Genomics Europe Sequencing GmbH	Wołkowicz Tomasz et al
EPI_ISL_1627659	Poland/NIPH-NIH_ECDC-2619/2021	2021-03-27	Europe	Poland	Laboratorium Badawczo-Rozwojowe Vitagenum	1. National Institute of Public Health - National Institute of Hygiene; 2. Eurofins Genomics Europe Sequencing GmbH	Wołkowicz Tomasz et al
EPI_ISL_1201622	Poland/NIPH-NIH_ECDC-262/2021	2021-02-15	Europe	Poland	Regionalne Centrum Krwiodawstwa i Krwiolecznictwa w Białymstoku Pracownia Diagnostyki Molekularnej wirusa SARS-CoV-2	1. National Institute of Public Health - National Institute of Hygiene; 2. Eurofins Genomics Europe Sequencing GmbH	Wołkowicz Tomasz et al
EPI_ISL_1627660	Poland/NIPH-NIH_ECDC-2620/2021	2021-03-23	Europe	Poland	Laboratorium Badawczo-Rozwojowe Vitagenum	1. National Institute of Public Health - National Institute of Hygiene; 2. Eurofins Genomics Europe Sequencing GmbH	Wołkowicz Tomasz et al
EPI_ISL_1627661	Poland/NIPH-NIH_ECDC-2621/2021	2021-03-23	Europe	Poland	DL OBM WSSE w Lublinie	1. National Institute of Public Health - National Institute of Hygiene; 2. Eurofins Genomics Europe Sequencing GmbH	Wołkowicz Tomasz et al
EPI_ISL_1627830	Poland/NIPH-NIH_ECDC-2622/2021	2021-03-26	Europe	Poland	DL OBM WSSE w Lublinie	1. National Institute of Public Health - National Institute of Hygiene; 2. Eurofins Genomics Europe Sequencing GmbH	Wołkowicz Tomasz et al
EPI_ISL_1627662	Poland/NIPH-NIH_ECDC-2623/2021	2021-03-24	Europe	Poland	DL OBM WSSE w Lublinie	1. National Institute of Public Health - National Institute of Hygiene; 2. Eurofins Genomics Europe Sequencing GmbH	Wołkowicz Tomasz et al
EPI_ISL_1627831	Poland/NIPH-NIH_ECDC-2624/2021	2021-03-23	Europe	Poland	DL OBM WSSE w Lublinie	1. National Institute of Public Health - National Institute of Hygiene; 2. Eurofins Genomics Europe Sequencing GmbH	Wołkowicz Tomasz et al
EPI_ISL_1627663	Poland/NIPH-NIH_ECDC-2625/2021	2021-03-25	Europe	Poland	Laboratorium Badawczo-Rozwojowe Vitagenum	1. National Institute of Public Health - National Institute of Hygiene; 2. Eurofins Genomics Europe Sequencing GmbH	Wołkowicz Tomasz et al
EPI_ISL_1627664	Poland/NIPH-NIH_ECDC-2626/2021	2021-03-22	Europe	Poland	Laboratorium Badawczo-Rozwojowe Vitagenum	1. National Institute of Public Health - National Institute of Hygiene; 2. Eurofins Genomics Europe Sequencing GmbH	Wołkowicz Tomasz et al
EPI_ISL_1627665	Poland/NIPH-NIH_ECDC-2629/2021	2021-03-22	Europe	Poland	Laboratorium Badawczo-Rozwojowe Vitagenum	1. National Institute of Public Health - National Institute of Hygiene; 2. Eurofins Genomics Europe Sequencing GmbH	Wołkowicz Tomasz et al
EPI_ISL_1201623	Poland/NIPH-NIH_ECDC-263/2021	2021-02-15	Europe	Poland	Regionalne Centrum Krwiodawstwa i Krwiolecznictwa w Białymstoku Pracownia Diagnostyki Molekularnej wirusa SARS-CoV-2	1. National Institute of Public Health - National Institute of Hygiene; 2. Eurofins Genomics Europe Sequencing GmbH	Wołkowicz Tomasz et al
EPI_ISL_1627832	Poland/NIPH-NIH_ECDC-2630/2021	2021-03-23	Europe	Poland	Laboratorium Diagnostyczne Centrum Medycznego Luxmed	1. National Institute of Public Health - National Institute of Hygiene; 2. Eurofins Genomics Europe Sequencing GmbH	Wołkowicz Tomasz et al
EPI_ISL_1627833	Poland/NIPH-NIH_ECDC-2631/2021	2021-03-23	Europe	Poland	Laboratorium Diagnostyczne Centrum Medycznego Luxmed	1. National Institute of Public Health - National Institute of Hygiene; 2. Eurofins Genomics Europe Sequencing GmbH	Wołkowicz Tomasz et al
EPI_ISL_1627834	Poland/NIPH-NIH_ECDC-2632/2021	2021-03-23	Europe	Poland	Laboratorium Diagnostyczne Centrum Medycznego Luxmed	1. National Institute of Public Health - National Institute of Hygiene; 2. Eurofins Genomics Europe Sequencing GmbH	Wołkowicz Tomasz et al
EPI_ISL_1627835	Poland/NIPH-NIH_ECDC-2633/2021	2021-03-22	Europe	Poland	Laboratoria Medyczne Bruss grupa ALAB sp. z o.o. Medyczne Laboratorium Diagnostyczne	1. National Institute of Public Health - National Institute of Hygiene; 2. Eurofins Genomics Europe Sequencing GmbH	Wołkowicz Tomasz et al
EPI_ISL_1627836	Poland/NIPH-NIH_ECDC-2635/2021	2021-03-22	Europe	Poland	Laboratoria Medyczne Bruss grupa ALAB sp. z o.o. Medyczne Laboratorium Diagnostyczne	1. National Institute of Public Health - National Institute of Hygiene; 2. Eurofins Genomics Europe Sequencing GmbH	Wołkowicz Tomasz et al
EPI_ISL_1627837	Poland/NIPH-NIH_ECDC-2637/2021	2021-03-23	Europe	Poland	Laboratoria Medyczne Bruss grupa ALAB sp. z o.o. Medyczne Laboratorium Diagnostyczne	1. National Institute of Public Health - National Institute of Hygiene; 2. Eurofins Genomics Europe Sequencing GmbH	Wołkowicz Tomasz et al
EPI_ISL_1627838	Poland/NIPH-NIH_ECDC-2638/2021	2021-03-23	Europe	Poland	Laboratoria Medyczne Bruss grupa ALAB sp. z o.o. Medyczne Laboratorium Diagnostyczne	1. National Institute of Public Health - National Institute of Hygiene; 2. Eurofins Genomics Europe Sequencing GmbH	Wołkowicz Tomasz et al
EPI_ISL_1632487	Poland/NIPH-NIH_ECDC-2639/2021	2021-03-25	Europe	Poland	Laboratoria Medyczne Bruss grupa ALAB sp. z o.o. Medyczne Laboratorium Diagnostyczne	1. National Institute of Public Health - National Institute of Hygiene; 2. Eurofins Genomics Europe Sequencing GmbH	Wołkowicz Tomasz et al
EPI_ISL_1201624	Poland/NIPH-NIH_ECDC-264/2021	2021-02-15	Europe	Poland	Regionalne Centrum Krwiodawstwa i Krwiolecznictwa w Białymstoku Pracownia Diagnostyki Molekularnej wirusa SARS-CoV-2	1. National Institute of Public Health - National Institute of Hygiene; 2. Eurofins Genomics Europe Sequencing GmbH	Wołkowicz Tomasz et al
EPI_ISL_1627666	Poland/NIPH-NIH_ECDC-2641/2021	2021-03-23	Europe	Poland	Laboratoria Medyczne Bruss grupa ALAB sp. z o.o. Medyczne Laboratorium Diagnostyczne	1. National Institute of Public Health - National Institute of Hygiene; 2. Eurofins Genomics Europe Sequencing GmbH	Wołkowicz Tomasz et al
EPI_ISL_1627839	Poland/NIPH-NIH_ECDC-2642/2021	2021-03-22	Europe	Poland	Laboratoria Medyczne Bruss grupa ALAB sp. z o.o. Medyczne Laboratorium Diagnostyczne	1. National Institute of Public Health - National Institute of Hygiene; 2. Eurofins Genomics Europe Sequencing GmbH	Wołkowicz Tomasz et al
EPI_ISL_1627840	Poland/NIPH-NIH_ECDC-2644/2021	2021-03-23	Europe	Poland	Laboratoria Medyczne Bruss grupa ALAB sp. z o.o. Medyczne Laboratorium Diagnostyczne	1. National Institute of Public Health - National Institute of Hygiene; 2. Eurofins Genomics Europe Sequencing GmbH	Wołkowicz Tomasz et al
EPI_ISL_1627841	Poland/NIPH-NIH_ECDC-2645/2021	2021-03-23	Europe	Poland	Diagnostyka Sp. z o.o. Gdańsk	1. National Institute of Public Health - National Institute of Hygiene; 2. Eurofins Genomics Europe Sequencing GmbH	Wołkowicz Tomasz et al
EPI_ISL_1627842	Poland/NIPH-NIH_ECDC-2646/2021	2021-03-25	Europe	Poland	Diagnostyka Sp. z o.o. Gdańsk	1. National Institute of Public Health - National Institute of Hygiene; 2. Eurofins Genomics Europe Sequencing GmbH	Wołkowicz Tomasz et al
EPI_ISL_1627993	Poland/NIPH-NIH_ECDC-2647/2021	2021-03-25	Europe	Poland	Diagnostyka	1. National Institute of Public Health - National Institute of Hygiene; 2. Eurofins Genomics Europe Sequencing GmbH	Wołkowicz Tomasz et al
EPI_ISL_1627843	Poland/NIPH-NIH_ECDC-2649/2021	2021-03-20	Europe	Poland	UCK	1. National Institute of Public Health - National Institute of Hygiene; 2. Eurofins Genomics Europe Sequencing GmbH	Wołkowicz Tomasz et al
EPI_ISL_1627844	Poland/NIPH-NIH_ECDC-2650/2021	2021-03-25	Europe	Poland	GeneMe	1. National Institute of Public Health - National Institute of Hygiene; 2. Eurofins Genomics Europe Sequencing GmbH	Wołkowicz Tomasz et al
EPI_ISL_1627667	Poland/NIPH-NIH_ECDC-2651/2021	2021-03-21	Europe	Poland	GeneMe	1. National Institute of Public Health - National Institute of Hygiene; 2. Eurofins Genomics Europe Sequencing GmbH	Wołkowicz Tomasz et al
EPI_ISL_1627845	Poland/NIPH-NIH_ECDC-2652/2021	2021-03-22	Europe	Poland	Cell-t	1. National Institute of Public Health - National Institute of Hygiene; 2. Eurofins Genomics Europe Sequencing GmbH	Wołkowicz Tomasz et al
EPI_ISL_1627668	Poland/NIPH-NIH_ECDC-2653/2021	2021-03-22	Europe	Poland	Cell-t	1. National Institute of Public Health - National Institute of Hygiene; 2. Eurofins Genomics Europe Sequencing GmbH	Wołkowicz Tomasz et al
EPI_ISL_1627846	Poland/NIPH-NIH_ECDC-2654/2021	2021-03-17	Europe	Poland	Cell-t	1. National Institute of Public Health - National Institute of Hygiene; 2. Eurofins Genomics Europe Sequencing GmbH	Wołkowicz Tomasz et al
EPI_ISL_1627669	Poland/NIPH-NIH_ECDC-2655/2021	2021-03-24	Europe	Poland	Cell-t	1. National Institute of Public Health - National Institute of Hygiene; 2. Eurofins Genomics Europe Sequencing GmbH	Wołkowicz Tomasz et al
EPI_ISL_1627847	Poland/NIPH-NIH_ECDC-2656/2021	2021-03-22	Europe	Poland	Invicta	1. National Institute of Public Health - National Institute of Hygiene; 2. Eurofins Genomics Europe Sequencing GmbH	Wołkowicz Tomasz et al
EPI_ISL_1627848	Poland/NIPH-NIH_ECDC-2657/2021	2021-03-16	Europe	Poland	Invicta	1. National Institute of Public Health - National Institute of Hygiene; 2. Eurofins Genomics Europe Sequencing GmbH	Wołkowicz Tomasz et al
EPI_ISL_1627971	Poland/NIPH-NIH_ECDC-2658/2021	2021-03-21	Europe	Poland	Invicta	1. National Institute of Public Health - National Institute of Hygiene; 2. Eurofins Genomics Europe Sequencing GmbH	Wołkowicz Tomasz et al
EPI_ISL_1627849	Poland/NIPH-NIH_ECDC-2659/2021	2021-03-20	Europe	Poland	Invicta	1. National Institute of Public Health - National Institute of Hygiene; 2. Eurofins Genomics Europe Sequencing GmbH	Wołkowicz Tomasz et al
EPI_ISL_1627670	Poland/NIPH-NIH_ECDC-2660/2021	2021-03-20	Europe	Poland	Invicta	1. National Institute of Public Health - National Institute of Hygiene; 2. Eurofins Genomics Europe Sequencing GmbH	Wołkowicz Tomasz et al
EPI_ISL_1627671	Poland/NIPH-NIH_ECDC-2661/2021	2021-03-22	Europe	Poland	WSSE w Gdańsku	1. National Institute of Public Health - National Institute of Hygiene; 2. Eurofins Genomics Europe Sequencing GmbH	Wołkowicz Tomasz et al
EPI_ISL_1627850	Poland/NIPH-NIH_ECDC-2662/2021	2021-03-22	Europe	Poland	WSSE w Gdańsku	1. National Institute of Public Health - National Institute of Hygiene; 2. Eurofins Genomics Europe Sequencing GmbH	Wołkowicz Tomasz et al
EPI_ISL_1627672	Poland/NIPH-NIH_ECDC-2663/2021	2021-03-22	Europe	Poland	WSSE w Gdańsku	1. National Institute of Public Health - National Institute of Hygiene; 2. Eurofins Genomics Europe Sequencing GmbH	Wołkowicz Tomasz et al
EPI_ISL_1627673	Poland/NIPH-NIH_ECDC-2664/2021	2021-03-22	Europe	Poland	WSSE w Gdańsku	1. National Institute of Public Health - National Institute of Hygiene; 2. Eurofins Genomics Europe Sequencing GmbH	Wołkowicz Tomasz et al
EPI_ISL_1627851	Poland/NIPH-NIH_ECDC-2665/2021	2021-03-24	Europe	Poland	Dział Diagnostyki Laboratoryjnej SPZOZ	1. National Institute of Public Health - National Institute of Hygiene; 2. Eurofins Genomics Europe Sequencing GmbH	Wołkowicz Tomasz et al
EPI_ISL_1627674	Poland/NIPH-NIH_ECDC-2666/2021	2021-03-22	Europe	Poland	Dział Diagnostyki Laboratoryjnej SPZOZ	1. National Institute of Public Health - National Institute of Hygiene; 2. Eurofins Genomics Europe Sequencing GmbH	Wołkowicz Tomasz et al
EPI_ISL_1627675	Poland/NIPH-NIH_ECDC-2667/2021	2021-03-18	Europe	Poland	Pracownia Mikrobiologiczna Wojewódzki Szpital Specjalistyczny	1. National Institute of Public Health - National Institute of Hygiene; 2. Eurofins Genomics Europe Sequencing GmbH	Wołkowicz Tomasz et al
EPI_ISL_1627852	Poland/NIPH-NIH_ECDC-2668/2021	2021-03-24	Europe	Poland	Pracownia Mikrobiologiczna Wojewódzki Szpital Specjalistyczny	1. National Institute of Public Health - National Institute of Hygiene; 2. Eurofins Genomics Europe Sequencing GmbH	Wołkowicz Tomasz et al
EPI_ISL_1201627	Poland/NIPH-NIH_ECDC-267/2021	2021-02-15	Europe	Poland	Regionalne Centrum Krwiodawstwa i Krwiolecznictwa w Białymstoku Pracownia Diagnostyki Molekularnej wirusa SARS-CoV-2	1. National Institute of Public Health - National Institute of Hygiene; 2. Eurofins Genomics Europe Sequencing GmbH	Wołkowicz Tomasz et al
EPI_ISL_1627676	Poland/NIPH-NIH_ECDC-2671/2021	2021-03-21	Europe	Poland	Pracownia Mikrobiologiczna Wojewódzki Szpital Specjalistyczny	1. National Institute of Public Health - National Institute of Hygiene; 2. Eurofins Genomics Europe Sequencing GmbH	Wołkowicz Tomasz et al
EPI_ISL_1627854	Poland/NIPH-NIH_ECDC-2672/2021	2021-03-22	Europe	Poland	Zakład Diagnostyki Laboratoryjnej Specjalistyczny Szpital im. dr Alfreda Sokołowskiego	1. National Institute of Public Health - National Institute of Hygiene; 2. Eurofins Genomics Europe Sequencing GmbH	Wołkowicz Tomasz et al
EPI_ISL_1627855	Poland/NIPH-NIH_ECDC-2673/2021	2021-03-24	Europe	Poland	Zakład Diagnostyki Laboratoryjnej Specjalistyczny Szpital im. dr Alfreda Sokołowskiego	1. National Institute of Public Health - National Institute of Hygiene; 2. Eurofins Genomics Europe Sequencing GmbH	Wołkowicz Tomasz et al
EPI_ISL_1627856	Poland/NIPH-NIH_ECDC-2676/2021	2021-03-22	Europe	Poland	Dział Diagnostyki Laboratoryjnej SPZOZ	1. National Institute of Public Health - National Institute of Hygiene; 2. Eurofins Genomics Europe Sequencing GmbH	Wołkowicz Tomasz et al
EPI_ISL_1627857	Poland/NIPH-NIH_ECDC-2678/2021	2021-03-20	Europe	Poland	Dział Diagnostyki Laboratoryjnej SPZOZ	1. National Institute of Public Health - National Institute of Hygiene; 2. Eurofins Genomics Europe Sequencing GmbH	Wołkowicz Tomasz et al
EPI_ISL_1627858	Poland/NIPH-NIH_ECDC-2679/2021	2021-03-19	Europe	Poland	Dział Diagnostyki Laboratoryjnej SPZOZ	1. National Institute of Public Health - National Institute of Hygiene; 2. Eurofins Genomics Europe Sequencing GmbH	Wołkowicz Tomasz et al
EPI_ISL_1201628	Poland/NIPH-NIH_ECDC-268/2021	2021-02-15	Europe	Poland	Regionalne Centrum Krwiodawstwa i Krwiolecznictwa w Białymstoku Pracownia Diagnostyki Molekularnej wirusa SARS-CoV-2	1. National Institute of Public Health - National Institute of Hygiene; 2. Eurofins Genomics Europe Sequencing GmbH	Wołkowicz Tomasz et al
EPI_ISL_1627859	Poland/NIPH-NIH_ECDC-2680/2021	2021-03-24	Europe	Poland	Dział Diagnostyki Laboratoryjnej SPZOZ	1. National Institute of Public Health - National Institute of Hygiene; 2. Eurofins Genomics Europe Sequencing GmbH	Wołkowicz Tomasz et al
EPI_ISL_1627677	Poland/NIPH-NIH_ECDC-2681/2021	2021-03-25	Europe	Poland	Labolatorium Biologi Molekularnej USK	1. National Institute of Public Health - National Institute of Hygiene; 2. Eurofins Genomics Europe Sequencing GmbH	Wołkowicz Tomasz et al
EPI_ISL_1627860	Poland/NIPH-NIH_ECDC-2682/2021	2021-03-22	Europe	Poland	Labolatorium Biologi Molekularnej USK	1. National Institute of Public Health - National Institute of Hygiene; 2. Eurofins Genomics Europe Sequencing GmbH	Wołkowicz Tomasz et al
EPI_ISL_1627861	Poland/NIPH-NIH_ECDC-2683/2021	2021-03-22	Europe	Poland	Labolatorium Biologi Molekularnej USK	1. National Institute of Public Health - National Institute of Hygiene; 2. Eurofins Genomics Europe Sequencing GmbH	Wołkowicz Tomasz et al
EPI_ISL_1627862	Poland/NIPH-NIH_ECDC-2684/2021	2021-03-22	Europe	Poland	Labolatorium Biologi Molekularnej USK	1. National Institute of Public Health - National Institute of Hygiene; 2. Eurofins Genomics Europe Sequencing GmbH	Wołkowicz Tomasz et al
EPI_ISL_1627678	Poland/NIPH-NIH_ECDC-2685/2021	2021-03-22	Europe	Poland	Labolatorium Biologi Molekularnej USK	1. National Institute of Public Health - National Institute of Hygiene; 2. Eurofins Genomics Europe Sequencing GmbH	Wołkowicz Tomasz et al
EPI_ISL_1627679	Poland/NIPH-NIH_ECDC-2687/2021	2021-03-22	Europe	Poland	Labolatorium Biologi Molekularnej USK	1. National Institute of Public Health - National Institute of Hygiene; 2. Eurofins Genomics Europe Sequencing GmbH	Wołkowicz Tomasz et al
EPI_ISL_1627863	Poland/NIPH-NIH_ECDC-2688/2021	2021-03-23	Europe	Poland	Labolatorium Biologi Molekularnej USK	1. National Institute of Public Health - National Institute of Hygiene; 2. Eurofins Genomics Europe Sequencing GmbH	Wołkowicz Tomasz et al
EPI_ISL_1627864	Poland/NIPH-NIH_ECDC-2689/2021	2021-03-24	Europe	Poland	Labolatorium Biologi Molekularnej USK	1. National Institute of Public Health - National Institute of Hygiene; 2. Eurofins Genomics Europe Sequencing GmbH	Wołkowicz Tomasz et al
EPI_ISL_1273816	Poland/NIPH-NIH_ECDC-269/2021	2021-02-15	Europe	Poland	Regionalne Centrum Krwiodawstwa i Krwiolecznictwa w Białymstoku Pracownia Diagnostyki Molekularnej wirusa SARS-CoV-2	1. National Institute of Public Health - National Institute of Hygiene; 2. Eurofins Genomics Europe Sequencing GmbH	Wołkowicz Tomasz et al
EPI_ISL_1627680	Poland/NIPH-NIH_ECDC-2690/2021	2021-03-24	Europe	Poland	Labolatorium Biologi Molekularnej USK	1. National Institute of Public Health - National Institute of Hygiene; 2. Eurofins Genomics Europe Sequencing GmbH	Wołkowicz Tomasz et al
EPI_ISL_1627974	Poland/NIPH-NIH_ECDC-2691/2021	2021-03-24	Europe	Poland	Labolatorium Biologi Molekularnej USK	1. National Institute of Public Health - National Institute of Hygiene; 2. Eurofins Genomics Europe Sequencing GmbH	Wołkowicz Tomasz et al
EPI_ISL_1627975	Poland/NIPH-NIH_ECDC-2692/2021	2021-03-24	Europe	Poland	Labolatorium Biologi Molekularnej USK	1. National Institute of Public Health - National Institute of Hygiene; 2. Eurofins Genomics Europe Sequencing GmbH	Wołkowicz Tomasz et al
EPI_ISL_1627976	Poland/NIPH-NIH_ECDC-2693/2021	2021-03-24	Europe	Poland	Labolatorium Biologi Molekularnej USK	1. National Institute of Public Health - National Institute of Hygiene; 2. Eurofins Genomics Europe Sequencing GmbH	Wołkowicz Tomasz et al
EPI_ISL_1627681	Poland/NIPH-NIH_ECDC-2697/2021	2021-03-19	Europe	Poland	Diagnostyka	1. National Institute of Public Health - National Institute of Hygiene; 2. Eurofins Genomics Europe Sequencing GmbH	Wołkowicz Tomasz et al
EPI_ISL_1627866	Poland/NIPH-NIH_ECDC-2698/2021	2021-03-19	Europe	Poland	Diagnostyka	1. National Institute of Public Health - National Institute of Hygiene; 2. Eurofins Genomics Europe Sequencing GmbH	Wołkowicz Tomasz et al
EPI_ISL_1627867	Poland/NIPH-NIH_ECDC-2699/2021	2021-03-20	Europe	Poland	Diagnostyka	1. National Institute of Public Health - National Institute of Hygiene; 2. Eurofins Genomics Europe Sequencing GmbH	Wołkowicz Tomasz et al
EPI_ISL_1201629	Poland/NIPH-NIH_ECDC-270/2021	2021-02-15	Europe	Poland	Regionalne Centrum Krwiodawstwa i Krwiolecznictwa w Białymstoku Pracownia Diagnostyki Molekularnej wirusa SARS-CoV-2	1. National Institute of Public Health - National Institute of Hygiene; 2. Eurofins Genomics Europe Sequencing GmbH	Wołkowicz Tomasz et al
EPI_ISL_1627682	Poland/NIPH-NIH_ECDC-2700/2021	2021-03-19	Europe	Poland	Diagnostyka	1. National Institute of Public Health - National Institute of Hygiene; 2. Eurofins Genomics Europe Sequencing GmbH	Wołkowicz Tomasz et al
EPI_ISL_1627868	Poland/NIPH-NIH_ECDC-2701/2021	2021-03-19	Europe	Poland	Diagnostyka	1. National Institute of Public Health - National Institute of Hygiene; 2. Eurofins Genomics Europe Sequencing GmbH	Wołkowicz Tomasz et al
EPI_ISL_1627869	Poland/NIPH-NIH_ECDC-2702/2021	2021-03-19	Europe	Poland	Diagnostyka	1. National Institute of Public Health - National Institute of Hygiene; 2. Eurofins Genomics Europe Sequencing GmbH	Wołkowicz Tomasz et al
EPI_ISL_1627870	Poland/NIPH-NIH_ECDC-2703/2021	2021-03-19	Europe	Poland	Diagnostyka	1. National Institute of Public Health - National Institute of Hygiene; 2. Eurofins Genomics Europe Sequencing GmbH	Wołkowicz Tomasz et al
EPI_ISL_1627683	Poland/NIPH-NIH_ECDC-2704/2021	2021-03-20	Europe	Poland	Diagnostyka	1. National Institute of Public Health - National Institute of Hygiene; 2. Eurofins Genomics Europe Sequencing GmbH	Wołkowicz Tomasz et al
EPI_ISL_1627684	Poland/NIPH-NIH_ECDC-2705/2021	2021-03-19	Europe	Poland	Diagnostyka	1. National Institute of Public Health - National Institute of Hygiene; 2. Eurofins Genomics Europe Sequencing GmbH	Wołkowicz Tomasz et al
EPI_ISL_1627685	Poland/NIPH-NIH_ECDC-2706/2021	2021-03-20	Europe	Poland	Diagnostyka	1. National Institute of Public Health - National Institute of Hygiene; 2. Eurofins Genomics Europe Sequencing GmbH	Wołkowicz Tomasz et al
EPI_ISL_1627871	Poland/NIPH-NIH_ECDC-2707/2021	2021-03-20	Europe	Poland	Laboratorium Medyczne LAB-MED	1. National Institute of Public Health - National Institute of Hygiene; 2. Eurofins Genomics Europe Sequencing GmbH	Wołkowicz Tomasz et al
EPI_ISL_1627872	Poland/NIPH-NIH_ECDC-2709/2021	2021-03-23	Europe	Poland	Laboratorium Medyczne LAB-MED	1. National Institute of Public Health - National Institute of Hygiene; 2. Eurofins Genomics Europe Sequencing GmbH	Wołkowicz Tomasz et al
EPI_ISL_1201630	Poland/NIPH-NIH_ECDC-271/2021	2021-02-15	Europe	Poland	Regionalne Centrum Krwiodawstwa i Krwiolecznictwa w Białymstoku Pracownia Diagnostyki Molekularnej wirusa SARS-CoV-2	1. National Institute of Public Health - National Institute of Hygiene; 2. Eurofins Genomics Europe Sequencing GmbH	Wołkowicz Tomasz et al
EPI_ISL_1627687	Poland/NIPH-NIH_ECDC-2710/2021	2021-03-19	Europe	Poland	Laboratorium Medyczne LAB-MED	1. National Institute of Public Health - National Institute of Hygiene; 2. Eurofins Genomics Europe Sequencing GmbH	Wołkowicz Tomasz et al
EPI_ISL_1627873	Poland/NIPH-NIH_ECDC-2711/2021	2021-03-24	Europe	Poland	Laboratorium Medyczne LAB-MED	1. National Institute of Public Health - National Institute of Hygiene; 2. Eurofins Genomics Europe Sequencing GmbH	Wołkowicz Tomasz et al
EPI_ISL_1627688	Poland/NIPH-NIH_ECDC-2712/2021	2021-03-24	Europe	Poland	Laboratorium Medyczne LAB-MED	1. National Institute of Public Health - National Institute of Hygiene; 2. Eurofins Genomics Europe Sequencing GmbH	Wołkowicz Tomasz et al
EPI_ISL_1627874	Poland/NIPH-NIH_ECDC-2713/2021	2021-03-23	Europe	Poland	Laboratorium Medyczne LAB-MED	1. National Institute of Public Health - National Institute of Hygiene; 2. Eurofins Genomics Europe Sequencing GmbH	Wołkowicz Tomasz et al
EPI_ISL_1627689	Poland/NIPH-NIH_ECDC-2714/2021	2021-03-22	Europe	Poland	MLD Szpital Św. Elżbiety	1. National Institute of Public Health - National Institute of Hygiene; 2. Eurofins Genomics Europe Sequencing GmbH	Wołkowicz Tomasz et al
EPI_ISL_1627690	Poland/NIPH-NIH_ECDC-2715/2021	2021-03-25	Europe	Poland	WSSE Katowice	1. National Institute of Public Health - National Institute of Hygiene; 2. Eurofins Genomics Europe Sequencing GmbH	Wołkowicz Tomasz et al
EPI_ISL_1627691	Poland/NIPH-NIH_ECDC-2716/2021	2021-03-26	Europe	Poland	WSSE Katowice	1. National Institute of Public Health - National Institute of Hygiene; 2. Eurofins Genomics Europe Sequencing GmbH	Wołkowicz Tomasz et al
EPI_ISL_1273817	Poland/NIPH-NIH_ECDC-272/2021	2021-02-15	Europe	Poland	Regionalne Centrum Krwiodawstwa i Krwiolecznictwa w Białymstoku Pracownia Diagnostyki Molekularnej wirusa SARS-CoV-2	1. National Institute of Public Health - National Institute of Hygiene; 2. Eurofins Genomics Europe Sequencing GmbH	Wołkowicz Tomasz et al
EPI_ISL_1632488	Poland/NIPH-NIH_ECDC-2721/2021	2021-03-25	Europe	Poland	WSSE Katowice	1. National Institute of Public Health - National Institute of Hygiene; 2. Eurofins Genomics Europe Sequencing GmbH	Wołkowicz Tomasz et al
EPI_ISL_1627613	Poland/NIPH-NIH_ECDC-2722/2021	2021-03-25	Europe	Poland	WSSE Katowice	1. National Institute of Public Health - National Institute of Hygiene; 2. Eurofins Genomics Europe Sequencing GmbH	Wołkowicz Tomasz et al
EPI_ISL_1627875	Poland/NIPH-NIH_ECDC-2723/2021	2021-03-25	Europe	Poland	WSSE Katowice	1. National Institute of Public Health - National Institute of Hygiene; 2. Eurofins Genomics Europe Sequencing GmbH	Wołkowicz Tomasz et al
EPI_ISL_1627695	Poland/NIPH-NIH_ECDC-2724/2021	2021-03-22	Europe	Poland	WSSE Katowice	1. National Institute of Public Health - National Institute of Hygiene; 2. Eurofins Genomics Europe Sequencing GmbH	Wołkowicz Tomasz et al
EPI_ISL_1628003	Poland/NIPH-NIH_ECDC-2725/2021	2021-03-25	Europe	Poland	Zakład Biochemii i Analityki Klinicznej	1. National Institute of Public Health - National Institute of Hygiene; 2. Eurofins Genomics Europe Sequencing GmbH	Wołkowicz Tomasz et al
EPI_ISL_1627876	Poland/NIPH-NIH_ECDC-2728/2021	2021-03-22	Europe	Poland	WSSE w Bydgoszczy-laboratorium	1. National Institute of Public Health - National Institute of Hygiene; 2. Eurofins Genomics Europe Sequencing GmbH	Wołkowicz Tomasz et al
EPI_ISL_1201631	Poland/NIPH-NIH_ECDC-273/2021	2021-02-16	Europe	Poland	Regionalne Centrum Krwiodawstwa i Krwiolecznictwa w Białymstoku Pracownia Diagnostyki Molekularnej wirusa SARS-CoV-2	1. National Institute of Public Health - National Institute of Hygiene; 2. Eurofins Genomics Europe Sequencing GmbH	Wołkowicz Tomasz et al
EPI_ISL_1627877	Poland/NIPH-NIH_ECDC-2733/2021	2021-03-25	Europe	Poland	WSSE w Bydgoszczy-laboratorium	1. National Institute of Public Health - National Institute of Hygiene; 2. Eurofins Genomics Europe Sequencing GmbH	Wołkowicz Tomasz et al
EPI_ISL_1627878	Poland/NIPH-NIH_ECDC-2734/2021	2021-03-22	Europe	Poland	Pracownia Genetyki Klinicznej i Patologii Molekularnej 10 WSK	1. National Institute of Public Health - National Institute of Hygiene; 2. Eurofins Genomics Europe Sequencing GmbH	Wołkowicz Tomasz et al
EPI_ISL_1627697	Poland/NIPH-NIH_ECDC-2737/2021	2021-03-22	Europe	Poland	Alab Laboratoria Sp. z o. o.	1. National Institute of Public Health - National Institute of Hygiene; 2. Eurofins Genomics Europe Sequencing GmbH	Wołkowicz Tomasz et al
EPI_ISL_1627806	Poland/NIPH-NIH_ECDC-2738/2021	2021-03-22	Europe	Poland	Alab Laboratoria Sp. z o. o.	1. National Institute of Public Health - National Institute of Hygiene; 2. Eurofins Genomics Europe Sequencing GmbH	Wołkowicz Tomasz et al
EPI_ISL_1632490	Poland/NIPH-NIH_ECDC-2739/2021	2021-03-22	Europe	Poland	Alab Laboratoria Sp. z o. o.	1. National Institute of Public Health - National Institute of Hygiene; 2. Eurofins Genomics Europe Sequencing GmbH	Wołkowicz Tomasz et al
EPI_ISL_1201632	Poland/NIPH-NIH_ECDC-274/2021	2021-02-16	Europe	Poland	Regionalne Centrum Krwiodawstwa i Krwiolecznictwa w Białymstoku Pracownia Diagnostyki Molekularnej wirusa SARS-CoV-2	1. National Institute of Public Health - National Institute of Hygiene; 2. Eurofins Genomics Europe Sequencing GmbH	Wołkowicz Tomasz et al
EPI_ISL_1627880	Poland/NIPH-NIH_ECDC-2741/2021	2021-03-22	Europe	Poland	Laboratorium Mikrobiologiczne RSS w Grudziądzu	1. National Institute of Public Health - National Institute of Hygiene; 2. Eurofins Genomics Europe Sequencing GmbH	Wołkowicz Tomasz et al
EPI_ISL_1627881	Poland/NIPH-NIH_ECDC-2742/2021	2021-03-22	Europe	Poland	Laboratorium Mikrobiologiczne RSS w Grudziądzu	1. National Institute of Public Health - National Institute of Hygiene; 2. Eurofins Genomics Europe Sequencing GmbH	Wołkowicz Tomasz et al
EPI_ISL_1627882	Poland/NIPH-NIH_ECDC-2743/2021	2021-03-22	Europe	Poland	Laboratorium Mikrobiologiczne RSS w Grudziądzu	1. National Institute of Public Health - National Institute of Hygiene; 2. Eurofins Genomics Europe Sequencing GmbH	Wołkowicz Tomasz et al
EPI_ISL_1627698	Poland/NIPH-NIH_ECDC-2744/2021	2021-03-22	Europe	Poland	Laboratorium Mikrobiologiczne RSS w Grudziądzu	1. National Institute of Public Health - National Institute of Hygiene; 2. Eurofins Genomics Europe Sequencing GmbH	Wołkowicz Tomasz et al
EPI_ISL_1627883	Poland/NIPH-NIH_ECDC-2745/2021	2021-03-24	Europe	Poland	Alab Laboratoria Sp. z o. o.	1. National Institute of Public Health - National Institute of Hygiene; 2. Eurofins Genomics Europe Sequencing GmbH	Wołkowicz Tomasz et al
EPI_ISL_1627699	Poland/NIPH-NIH_ECDC-2746/2021	2021-03-24	Europe	Poland	Alab Laboratoria Sp. z o. o.	1. National Institute of Public Health - National Institute of Hygiene; 2. Eurofins Genomics Europe Sequencing GmbH	Wołkowicz Tomasz et al
EPI_ISL_1627617	Poland/NIPH-NIH_ECDC-2747/2021	2021-03-24	Europe	Poland	Alab Laboratoria Sp. z o. o.	1. National Institute of Public Health - National Institute of Hygiene; 2. Eurofins Genomics Europe Sequencing GmbH	Wołkowicz Tomasz et al
EPI_ISL_1627700	Poland/NIPH-NIH_ECDC-2749/2021	2021-03-24	Europe	Poland	Vitalabo Bydgoszcz	1. National Institute of Public Health - National Institute of Hygiene; 2. Eurofins Genomics Europe Sequencing GmbH	Wołkowicz Tomasz et al
EPI_ISL_1627801	Poland/NIPH-NIH_ECDC-2750/2021	2021-03-24	Europe	Poland	Vitalabo Bydgoszcz	1. National Institute of Public Health - National Institute of Hygiene; 2. Eurofins Genomics Europe Sequencing GmbH	Wołkowicz Tomasz et al
EPI_ISL_1632491	Poland/NIPH-NIH_ECDC-2751/2021	2021-03-24	Europe	Poland	Vitalabo Bydgoszcz	1. National Institute of Public Health - National Institute of Hygiene; 2. Eurofins Genomics Europe Sequencing GmbH	Wołkowicz Tomasz et al
EPI_ISL_1627701	Poland/NIPH-NIH_ECDC-2753/2021	2021-03-25	Europe	Poland	Vitalabo Bydgoszcz	1. National Institute of Public Health - National Institute of Hygiene; 2. Eurofins Genomics Europe Sequencing GmbH	Wołkowicz Tomasz et al
EPI_ISL_1627803	Poland/NIPH-NIH_ECDC-2754/2021	2021-03-25	Europe	Poland	Vitalabo Bydgoszcz	1. National Institute of Public Health - National Institute of Hygiene; 2. Eurofins Genomics Europe Sequencing GmbH	Wołkowicz Tomasz et al
EPI_ISL_1627884	Poland/NIPH-NIH_ECDC-2755/2021	2021-03-25	Europe	Poland	Laboratorium Mikrobiologiczne RSS w Grudziądzu	1. National Institute of Public Health - National Institute of Hygiene; 2. Eurofins Genomics Europe Sequencing GmbH	Wołkowicz Tomasz et al
EPI_ISL_1627885	Poland/NIPH-NIH_ECDC-2756/2021	2021-03-25	Europe	Poland	Laboratorium Mikrobiologiczne RSS w Grudziądzu	1. National Institute of Public Health - National Institute of Hygiene; 2. Eurofins Genomics Europe Sequencing GmbH	Wołkowicz Tomasz et al
EPI_ISL_1627886	Poland/NIPH-NIH_ECDC-2757/2021	2021-03-25	Europe	Poland	Laboratorium Mikrobiologiczne RSS w Grudziądzu	1. National Institute of Public Health - National Institute of Hygiene; 2. Eurofins Genomics Europe Sequencing GmbH	Wołkowicz Tomasz et al
EPI_ISL_1627972	Poland/NIPH-NIH_ECDC-2758/2021	2021-03-25	Europe	Poland	Laboratorium Mikrobiologiczne RSS w Grudziądzu	1. National Institute of Public Health - National Institute of Hygiene; 2. Eurofins Genomics Europe Sequencing GmbH	Wołkowicz Tomasz et al
EPI_ISL_1201634	Poland/NIPH-NIH_ECDC-276/2021	2021-02-16	Europe	Poland	Regionalne Centrum Krwiodawstwa i Krwiolecznictwa w Białymstoku Pracownia Diagnostyki Molekularnej wirusa SARS-CoV-2	1. National Institute of Public Health - National Institute of Hygiene; 2. Eurofins Genomics Europe Sequencing GmbH	Wołkowicz Tomasz et al
EPI_ISL_1627887	Poland/NIPH-NIH_ECDC-2760/2021	2021-03-24	Europe	Poland	LABORATORIUM BADAŃ KLINICZNYCH WSSE w OPOLU	1. National Institute of Public Health - National Institute of Hygiene; 2. Eurofins Genomics Europe Sequencing GmbH	Wołkowicz Tomasz et al
EPI_ISL_1627802	Poland/NIPH-NIH_ECDC-2761/2021	2021-03-24	Europe	Poland	LABORATORIUM BADAŃ KLINICZNYCH WSSE w OPOLU	1. National Institute of Public Health - National Institute of Hygiene; 2. Eurofins Genomics Europe Sequencing GmbH	Wołkowicz Tomasz et al
EPI_ISL_1627888	Poland/NIPH-NIH_ECDC-2762/2021	2021-03-24	Europe	Poland	LABORATORIUM BADAŃ KLINICZNYCH WSSE w OPOLU	1. National Institute of Public Health - National Institute of Hygiene; 2. Eurofins Genomics Europe Sequencing GmbH	Wołkowicz Tomasz et al
EPI_ISL_1627889	Poland/NIPH-NIH_ECDC-2763/2021	2021-03-24	Europe	Poland	LABORATORIUM BADAŃ KLINICZNYCH WSSE w OPOLU	1. National Institute of Public Health - National Institute of Hygiene; 2. Eurofins Genomics Europe Sequencing GmbH	Wołkowicz Tomasz et al
EPI_ISL_1627890	Poland/NIPH-NIH_ECDC-2764/2021	2021-03-24	Europe	Poland	LABORATORIUM BADAŃ KLINICZNYCH WSSE w OPOLU	1. National Institute of Public Health - National Institute of Hygiene; 2. Eurofins Genomics Europe Sequencing GmbH	Wołkowicz Tomasz et al
EPI_ISL_1627891	Poland/NIPH-NIH_ECDC-2765/2021	2021-03-24	Europe	Poland	LABORATORIUM BADAŃ KLINICZNYCH WSSE w OPOLU	1. National Institute of Public Health - National Institute of Hygiene; 2. Eurofins Genomics Europe Sequencing GmbH	Wołkowicz Tomasz et al
EPI_ISL_1627702	Poland/NIPH-NIH_ECDC-2766/2021	2021-03-24	Europe	Poland	LABORATORIUM BADAŃ KLINICZNYCH WSSE w OPOLU	1. National Institute of Public Health - National Institute of Hygiene; 2. Eurofins Genomics Europe Sequencing GmbH	Wołkowicz Tomasz et al
EPI_ISL_1627703	Poland/NIPH-NIH_ECDC-2767/2021	2021-03-24	Europe	Poland	LABORATORIUM BADAŃ KLINICZNYCH WSSE w OPOLU	1. National Institute of Public Health - National Institute of Hygiene; 2. Eurofins Genomics Europe Sequencing GmbH	Wołkowicz Tomasz et al
EPI_ISL_1201635	Poland/NIPH-NIH_ECDC-277/2021	2021-02-16	Europe	Poland	Regionalne Centrum Krwiodawstwa i Krwiolecznictwa w Białymstoku Pracownia Diagnostyki Molekularnej wirusa SARS-CoV-2	1. National Institute of Public Health - National Institute of Hygiene; 2. Eurofins Genomics Europe Sequencing GmbH	Wołkowicz Tomasz et al
EPI_ISL_1627704	Poland/NIPH-NIH_ECDC-2771/2021	2021-03-23	Europe	Poland	LABORATORIUM BADAŃ KLINICZNYCH WSSE w OPOLU	1. National Institute of Public Health - National Institute of Hygiene; 2. Eurofins Genomics Europe Sequencing GmbH	Wołkowicz Tomasz et al
EPI_ISL_1627804	Poland/NIPH-NIH_ECDC-2772/2021	2021-03-23	Europe	Poland	LABORATORIUM BADAŃ KLINICZNYCH WSSE w OPOLU	1. National Institute of Public Health - National Institute of Hygiene; 2. Eurofins Genomics Europe Sequencing GmbH	Wołkowicz Tomasz et al
EPI_ISL_1628004	Poland/NIPH-NIH_ECDC-2773/2021	2021-03-24	Europe	Poland	LABORATORIUM BADAŃ KLINICZNYCH WSSE w OPOLU	1. National Institute of Public Health - National Institute of Hygiene; 2. Eurofins Genomics Europe Sequencing GmbH	Wołkowicz Tomasz et al
EPI_ISL_1627705	Poland/NIPH-NIH_ECDC-2775/2021	2021-03-22	Europe	Poland	LABORATORIUM BADAŃ KLINICZNYCH WSSE w OPOLU	1. National Institute of Public Health - National Institute of Hygiene; 2. Eurofins Genomics Europe Sequencing GmbH	Wołkowicz Tomasz et al
EPI_ISL_1627706	Poland/NIPH-NIH_ECDC-2776/2021	2021-03-24	Europe	Poland	LABORATORIUM BADAŃ KLINICZNYCH WSSE w OPOLU	1. National Institute of Public Health - National Institute of Hygiene; 2. Eurofins Genomics Europe Sequencing GmbH	Wołkowicz Tomasz et al
EPI_ISL_1627970	Poland/NIPH-NIH_ECDC-2777/2021	2021-03-24	Europe	Poland	LABORATORIUM BADAŃ KLINICZNYCH WSSE w OPOLU	1. National Institute of Public Health - National Institute of Hygiene; 2. Eurofins Genomics Europe Sequencing GmbH	Wołkowicz Tomasz et al
EPI_ISL_1627707	Poland/NIPH-NIH_ECDC-2778/2021	2021-03-23	Europe	Poland	LABORATORIUM BADAŃ KLINICZNYCH WSSE w OPOLU	1. National Institute of Public Health - National Institute of Hygiene; 2. Eurofins Genomics Europe Sequencing GmbH	Wołkowicz Tomasz et al
EPI_ISL_1627892	Poland/NIPH-NIH_ECDC-2779/2021	2021-03-23	Europe	Poland	LABORATORIUM BADAŃ KLINICZNYCH WSSE w OPOLU	1. National Institute of Public Health - National Institute of Hygiene; 2. Eurofins Genomics Europe Sequencing GmbH	Wołkowicz Tomasz et al
EPI_ISL_1201636	Poland/NIPH-NIH_ECDC-278/2021	2021-02-16	Europe	Poland	Regionalne Centrum Krwiodawstwa i Krwiolecznictwa w Białymstoku Pracownia Diagnostyki Molekularnej wirusa SARS-CoV-2	1. National Institute of Public Health - National Institute of Hygiene; 2. Eurofins Genomics Europe Sequencing GmbH	Wołkowicz Tomasz et al
EPI_ISL_1627969	Poland/NIPH-NIH_ECDC-2780/2021	2021-03-23	Europe	Poland	LABORATORIUM BADAŃ KLINICZNYCH WSSE w OPOLU	1. National Institute of Public Health - National Institute of Hygiene; 2. Eurofins Genomics Europe Sequencing GmbH	Wołkowicz Tomasz et al
EPI_ISL_1628005	Poland/NIPH-NIH_ECDC-2781/2021	2021-03-22	Europe	Poland	LABORATORIUM BADAŃ KLINICZNYCH WSSE w OPOLU	1. National Institute of Public Health - National Institute of Hygiene; 2. Eurofins Genomics Europe Sequencing GmbH	Wołkowicz Tomasz et al
EPI_ISL_1627893	Poland/NIPH-NIH_ECDC-2784/2021	2021-03-23	Europe	Poland	LABORATORIUM BADAŃ KLINICZNYCH WSSE w OPOLU	1. National Institute of Public Health - National Institute of Hygiene; 2. Eurofins Genomics Europe Sequencing GmbH	Wołkowicz Tomasz et al
EPI_ISL_1627991	Poland/NIPH-NIH_ECDC-2785/2021	2021-03-23	Europe	Poland	LABORATORIUM BADAŃ KLINICZNYCH WSSE w OPOLU	1. National Institute of Public Health - National Institute of Hygiene; 2. Eurofins Genomics Europe Sequencing GmbH	Wołkowicz Tomasz et al
EPI_ISL_1627709	Poland/NIPH-NIH_ECDC-2786/2021	2021-03-23	Europe	Poland	LABORATORIUM BADAŃ KLINICZNYCH WSSE w OPOLU	1. National Institute of Public Health - National Institute of Hygiene; 2. Eurofins Genomics Europe Sequencing GmbH	Wołkowicz Tomasz et al
EPI_ISL_1627710	Poland/NIPH-NIH_ECDC-2787/2021	2021-03-23	Europe	Poland	LABORATORIUM BADAŃ KLINICZNYCH WSSE w OPOLU	1. National Institute of Public Health - National Institute of Hygiene; 2. Eurofins Genomics Europe Sequencing GmbH	Wołkowicz Tomasz et al
EPI_ISL_1627894	Poland/NIPH-NIH_ECDC-2788/2021	2021-03-24	Europe	Poland	LABORATORIUM BADAŃ KLINICZNYCH WSSE w OPOLU	1. National Institute of Public Health - National Institute of Hygiene; 2. Eurofins Genomics Europe Sequencing GmbH	Wołkowicz Tomasz et al
EPI_ISL_1201637	Poland/NIPH-NIH_ECDC-279/2021	2021-02-16	Europe	Poland	Regionalne Centrum Krwiodawstwa i Krwiolecznictwa w Białymstoku Pracownia Diagnostyki Molekularnej wirusa SARS-CoV-2	1. National Institute of Public Health - National Institute of Hygiene; 2. Eurofins Genomics Europe Sequencing GmbH	Wołkowicz Tomasz et al
EPI_ISL_1627896	Poland/NIPH-NIH_ECDC-2791/2021	2021-03-24	Europe	Poland	LABORATORIUM BADAŃ KLINICZNYCH WSSE w OPOLU	1. National Institute of Public Health - National Institute of Hygiene; 2. Eurofins Genomics Europe Sequencing GmbH	Wołkowicz Tomasz et al
EPI_ISL_1627711	Poland/NIPH-NIH_ECDC-2792/2021	2021-03-23	Europe	Poland	Szpital Uniwersytecki im. Karola Marcinkowskiego	1. National Institute of Public Health - National Institute of Hygiene; 2. Eurofins Genomics Europe Sequencing GmbH	Wołkowicz Tomasz et al
EPI_ISL_1627713	Poland/NIPH-NIH_ECDC-2795/2021	2021-03-23	Europe	Poland	Szpital Uniwersytecki im. Karola Marcinkowskiego	1. National Institute of Public Health - National Institute of Hygiene; 2. Eurofins Genomics Europe Sequencing GmbH	Wołkowicz Tomasz et al
EPI_ISL_1627897	Poland/NIPH-NIH_ECDC-2796/2021	2021-03-23	Europe	Poland	Szpital Uniwersytecki im. Karola Marcinkowskiego	1. National Institute of Public Health - National Institute of Hygiene; 2. Eurofins Genomics Europe Sequencing GmbH	Wołkowicz Tomasz et al
EPI_ISL_1627714	Poland/NIPH-NIH_ECDC-2797/2021	2021-03-23	Europe	Poland	Szpital Uniwersytecki im. Karola Marcinkowskiego	1. National Institute of Public Health - National Institute of Hygiene; 2. Eurofins Genomics Europe Sequencing GmbH	Wołkowicz Tomasz et al
EPI_ISL_1627715	Poland/NIPH-NIH_ECDC-2798/2021	2021-03-25	Europe	Poland	Szpital Uniwersytecki im. Karola Marcinkowskiego	1. National Institute of Public Health - National Institute of Hygiene; 2. Eurofins Genomics Europe Sequencing GmbH	Wołkowicz Tomasz et al
EPI_ISL_1627898	Poland/NIPH-NIH_ECDC-2799/2021	2021-03-25	Europe	Poland	Szpital Uniwersytecki im. Karola Marcinkowskiego	1. National Institute of Public Health - National Institute of Hygiene; 2. Eurofins Genomics Europe Sequencing GmbH	Wołkowicz Tomasz et al
EPI_ISL_1627716	Poland/NIPH-NIH_ECDC-2800/2021	2021-03-25	Europe	Poland	Szpital Uniwersytecki im. Karola Marcinkowskiego	1. National Institute of Public Health - National Institute of Hygiene; 2. Eurofins Genomics Europe Sequencing GmbH	Wołkowicz Tomasz et al
EPI_ISL_1627717	Poland/NIPH-NIH_ECDC-2801/2021	2021-03-25	Europe	Poland	Szpital Uniwersytecki im. Karola Marcinkowskiego	1. National Institute of Public Health - National Institute of Hygiene; 2. Eurofins Genomics Europe Sequencing GmbH	Wołkowicz Tomasz et al
EPI_ISL_1627899	Poland/NIPH-NIH_ECDC-2802/2021	2021-03-25	Europe	Poland	Szpital Uniwersytecki im. Karola Marcinkowskiego	1. National Institute of Public Health - National Institute of Hygiene; 2. Eurofins Genomics Europe Sequencing GmbH	Wołkowicz Tomasz et al
EPI_ISL_1627900	Poland/NIPH-NIH_ECDC-2803/2021	2021-03-27	Europe	Poland	Szpital Uniwersytecki im. Karola Marcinkowskiego	1. National Institute of Public Health - National Institute of Hygiene; 2. Eurofins Genomics Europe Sequencing GmbH	Wołkowicz Tomasz et al
EPI_ISL_1627901	Poland/NIPH-NIH_ECDC-2804/2021	2021-03-27	Europe	Poland	Szpital Uniwersytecki im. Karola Marcinkowskiego	1. National Institute of Public Health - National Institute of Hygiene; 2. Eurofins Genomics Europe Sequencing GmbH	Wołkowicz Tomasz et al
EPI_ISL_1627718	Poland/NIPH-NIH_ECDC-2805/2021	2021-03-27	Europe	Poland	Szpital Uniwersytecki im. Karola Marcinkowskiego	1. National Institute of Public Health - National Institute of Hygiene; 2. Eurofins Genomics Europe Sequencing GmbH	Wołkowicz Tomasz et al
EPI_ISL_1627902	Poland/NIPH-NIH_ECDC-2806/2021	2021-03-27	Europe	Poland	Szpital Uniwersytecki im. Karola Marcinkowskiego	1. National Institute of Public Health - National Institute of Hygiene; 2. Eurofins Genomics Europe Sequencing GmbH	Wołkowicz Tomasz et al
EPI_ISL_1627719	Poland/NIPH-NIH_ECDC-2807/2021	2021-03-28	Europe	Poland	Szpital Uniwersytecki im. Karola Marcinkowskiego	1. National Institute of Public Health - National Institute of Hygiene; 2. Eurofins Genomics Europe Sequencing GmbH	Wołkowicz Tomasz et al
EPI_ISL_1627904	Poland/NIPH-NIH_ECDC-2809/2021	2021-03-28	Europe	Poland	Szpital Uniwersytecki im. Karola Marcinkowskiego	1. National Institute of Public Health - National Institute of Hygiene; 2. Eurofins Genomics Europe Sequencing GmbH	Wołkowicz Tomasz et al
EPI_ISL_1201639	Poland/NIPH-NIH_ECDC-281/2021	2021-02-16	Europe	Poland	Regionalne Centrum Krwiodawstwa i Krwiolecznictwa w Białymstoku Pracownia Diagnostyki Molekularnej wirusa SARS-CoV-2	1. National Institute of Public Health - National Institute of Hygiene; 2. Eurofins Genomics Europe Sequencing GmbH	Wołkowicz Tomasz et al
EPI_ISL_1627720	Poland/NIPH-NIH_ECDC-2810/2021	2021-03-28	Europe	Poland	Szpital Uniwersytecki im. Karola Marcinkowskiego	1. National Institute of Public Health - National Institute of Hygiene; 2. Eurofins Genomics Europe Sequencing GmbH	Wołkowicz Tomasz et al
EPI_ISL_1627721	Poland/NIPH-NIH_ECDC-2811/2021	2021-03-19	Europe	Poland	Wielospecjalistyczny Szpital Wojewódzki	1. National Institute of Public Health - National Institute of Hygiene; 2. Eurofins Genomics Europe Sequencing GmbH	Wołkowicz Tomasz et al
EPI_ISL_1627905	Poland/NIPH-NIH_ECDC-2812/2021	2021-03-20	Europe	Poland	Wielospecjalistyczny Szpital Wojewódzki	1. National Institute of Public Health - National Institute of Hygiene; 2. Eurofins Genomics Europe Sequencing GmbH	Wołkowicz Tomasz et al
EPI_ISL_1628006	Poland/NIPH-NIH_ECDC-2813/2021	2021-03-20	Europe	Poland	Wielospecjalistyczny Szpital Wojewódzki	1. National Institute of Public Health - National Institute of Hygiene; 2. Eurofins Genomics Europe Sequencing GmbH	Wołkowicz Tomasz et al
EPI_ISL_1627722	Poland/NIPH-NIH_ECDC-2814/2021	2021-03-20	Europe	Poland	Wielospecjalistyczny Szpital Wojewódzki	1. National Institute of Public Health - National Institute of Hygiene; 2. Eurofins Genomics Europe Sequencing GmbH	Wołkowicz Tomasz et al
EPI_ISL_1627723	Poland/NIPH-NIH_ECDC-2815/2021	2021-03-19	Europe	Poland	Wielospecjalistyczny Szpital Wojewódzki	1. National Institute of Public Health - National Institute of Hygiene; 2. Eurofins Genomics Europe Sequencing GmbH	Wołkowicz Tomasz et al
EPI_ISL_1627724	Poland/NIPH-NIH_ECDC-2816/2021	2021-03-19	Europe	Poland	Wielospecjalistyczny Szpital Wojewódzki	1. National Institute of Public Health - National Institute of Hygiene; 2. Eurofins Genomics Europe Sequencing GmbH	Wołkowicz Tomasz et al
EPI_ISL_1627725	Poland/NIPH-NIH_ECDC-2817/2021	2021-03-23	Europe	Poland	Wielospecjalistyczny Szpital Wojewódzki	1. National Institute of Public Health - National Institute of Hygiene; 2. Eurofins Genomics Europe Sequencing GmbH	Wołkowicz Tomasz et al
EPI_ISL_1627726	Poland/NIPH-NIH_ECDC-2818/2021	2021-03-23	Europe	Poland	Wielospecjalistyczny Szpital Wojewódzki	1. National Institute of Public Health - National Institute of Hygiene; 2. Eurofins Genomics Europe Sequencing GmbH	Wołkowicz Tomasz et al
EPI_ISL_1627727	Poland/NIPH-NIH_ECDC-2819/2021	2021-03-24	Europe	Poland	Wielospecjalistyczny Szpital Wojewódzki	1. National Institute of Public Health - National Institute of Hygiene; 2. Eurofins Genomics Europe Sequencing GmbH	Wołkowicz Tomasz et al
EPI_ISL_1201640	Poland/NIPH-NIH_ECDC-282/2021	2021-02-16	Europe	Poland	Regionalne Centrum Krwiodawstwa i Krwiolecznictwa w Białymstoku Pracownia Diagnostyki Molekularnej wirusa SARS-CoV-2	1. National Institute of Public Health - National Institute of Hygiene; 2. Eurofins Genomics Europe Sequencing GmbH	Wołkowicz Tomasz et al
EPI_ISL_1627728	Poland/NIPH-NIH_ECDC-2820/2021	2021-03-24	Europe	Poland	Wielospecjalistyczny Szpital Wojewódzki	1. National Institute of Public Health - National Institute of Hygiene; 2. Eurofins Genomics Europe Sequencing GmbH	Wołkowicz Tomasz et al
EPI_ISL_1627729	Poland/NIPH-NIH_ECDC-2821/2021	2021-03-24	Europe	Poland	Wielospecjalistyczny Szpital Wojewódzki	1. National Institute of Public Health - National Institute of Hygiene; 2. Eurofins Genomics Europe Sequencing GmbH	Wołkowicz Tomasz et al
EPI_ISL_1627805	Poland/NIPH-NIH_ECDC-2822/2021	2021-03-25	Europe	Poland	Centrum Medycyny Klinicznej dr n.med. Karol Majewski - DiMedical	1. National Institute of Public Health - National Institute of Hygiene; 2. Eurofins Genomics Europe Sequencing GmbH	Wołkowicz Tomasz et al
EPI_ISL_1627730	Poland/NIPH-NIH_ECDC-2823/2021	2021-03-24	Europe	Poland	Centrum Medycyny Klinicznej dr n.med. Karol Majewski - DiMedical	1. National Institute of Public Health - National Institute of Hygiene; 2. Eurofins Genomics Europe Sequencing GmbH	Wołkowicz Tomasz et al
EPI_ISL_1627731	Poland/NIPH-NIH_ECDC-2824/2021	2021-03-25	Europe	Poland	Centrum Medycyny Klinicznej dr n.med. Karol Majewski - DiMedical	1. National Institute of Public Health - National Institute of Hygiene; 2. Eurofins Genomics Europe Sequencing GmbH	Wołkowicz Tomasz et al
EPI_ISL_1627732	Poland/NIPH-NIH_ECDC-2826/2021	2021-03-24	Europe	Poland	Centrum Medycyny Klinicznej dr n.med. Karol Majewski - DiMedical	1. National Institute of Public Health - National Institute of Hygiene; 2. Eurofins Genomics Europe Sequencing GmbH	Wołkowicz Tomasz et al
EPI_ISL_1627733	Poland/NIPH-NIH_ECDC-2827/2021	2021-03-22	Europe	Poland	Centrum Medycyny Klinicznej dr n.med. Karol Majewski - DiMedical	1. National Institute of Public Health - National Institute of Hygiene; 2. Eurofins Genomics Europe Sequencing GmbH	Wołkowicz Tomasz et al
EPI_ISL_1627618	Poland/NIPH-NIH_ECDC-2828/2021	2021-03-23	Europe	Poland	Centrum Medycyny Klinicznej dr n.med. Karol Majewski - DiMedical	1. National Institute of Public Health - National Institute of Hygiene; 2. Eurofins Genomics Europe Sequencing GmbH	Wołkowicz Tomasz et al
EPI_ISL_1627977	Poland/NIPH-NIH_ECDC-2829/2021	2021-03-21	Europe	Poland	Diagnostyka Sp. z o. o. Pracownia Biologii Molekularnej	1. National Institute of Public Health - National Institute of Hygiene; 2. Eurofins Genomics Europe Sequencing GmbH	Wołkowicz Tomasz et al
EPI_ISL_1201641	Poland/NIPH-NIH_ECDC-283/2021	2021-02-16	Europe	Poland	Regionalne Centrum Krwiodawstwa i Krwiolecznictwa w Białymstoku Pracownia Diagnostyki Molekularnej wirusa SARS-CoV-2	1. National Institute of Public Health - National Institute of Hygiene; 2. Eurofins Genomics Europe Sequencing GmbH	Wołkowicz Tomasz et al
EPI_ISL_1627734	Poland/NIPH-NIH_ECDC-2830/2021	2021-03-25	Europe	Poland	Centrum Medycyny Klinicznej dr n.med. Karol Majewski - DiMedical	1. National Institute of Public Health - National Institute of Hygiene; 2. Eurofins Genomics Europe Sequencing GmbH	Wołkowicz Tomasz et al
EPI_ISL_1627735	Poland/NIPH-NIH_ECDC-2831/2021	2021-03-25	Europe	Poland	Centrum Medycyny Klinicznej dr n.med. Karol Majewski - DiMedical	1. National Institute of Public Health - National Institute of Hygiene; 2. Eurofins Genomics Europe Sequencing GmbH	Wołkowicz Tomasz et al
EPI_ISL_1627736	Poland/NIPH-NIH_ECDC-2832/2021	2021-03-24	Europe	Poland	SPZOZ Centralny Szpital Kliniczny	1. National Institute of Public Health - National Institute of Hygiene; 2. Eurofins Genomics Europe Sequencing GmbH	Wołkowicz Tomasz et al
EPI_ISL_1627737	Poland/NIPH-NIH_ECDC-2833/2021	2021-03-24	Europe	Poland	SPZOZ Centralny Szpital Kliniczny	1. National Institute of Public Health - National Institute of Hygiene; 2. Eurofins Genomics Europe Sequencing GmbH	Wołkowicz Tomasz et al
EPI_ISL_1627906	Poland/NIPH-NIH_ECDC-2834/2021	2021-03-24	Europe	Poland	SPZOZ Centralny Szpital Kliniczny	1. National Institute of Public Health - National Institute of Hygiene; 2. Eurofins Genomics Europe Sequencing GmbH	Wołkowicz Tomasz et al
EPI_ISL_1627739	Poland/NIPH-NIH_ECDC-2836/2021	2021-03-24	Europe	Poland	SPZOZ Centralny Szpital Kliniczny	1. National Institute of Public Health - National Institute of Hygiene; 2. Eurofins Genomics Europe Sequencing GmbH	Wołkowicz Tomasz et al
EPI_ISL_1627740	Poland/NIPH-NIH_ECDC-2837/2021	2021-03-27	Europe	Poland	SPZOZ Centralny Szpital Kliniczny	1. National Institute of Public Health - National Institute of Hygiene; 2. Eurofins Genomics Europe Sequencing GmbH	Wołkowicz Tomasz et al
EPI_ISL_1627907	Poland/NIPH-NIH_ECDC-2838/2021	2021-03-28	Europe	Poland	SPZOZ Centralny Szpital Kliniczny	1. National Institute of Public Health - National Institute of Hygiene; 2. Eurofins Genomics Europe Sequencing GmbH	Wołkowicz Tomasz et al
EPI_ISL_1273818	Poland/NIPH-NIH_ECDC-284/2021	2021-02-16	Europe	Poland	Regionalne Centrum Krwiodawstwa i Krwiolecznictwa w Białymstoku Pracownia Diagnostyki Molekularnej wirusa SARS-CoV-2	1. National Institute of Public Health - National Institute of Hygiene; 2. Eurofins Genomics Europe Sequencing GmbH	Wołkowicz Tomasz et al
EPI_ISL_1627741	Poland/NIPH-NIH_ECDC-2840/2021	2021-03-24	Europe	Poland	SPZOZ Centralny Szpital Kliniczny	1. National Institute of Public Health - National Institute of Hygiene; 2. Eurofins Genomics Europe Sequencing GmbH	Wołkowicz Tomasz et al
EPI_ISL_1627973	Poland/NIPH-NIH_ECDC-2841/2021	2021-03-25	Europe	Poland	Centrum Medycyny Klinicznej dr n.med. Karol Majewski - DiMedical	1. National Institute of Public Health - National Institute of Hygiene; 2. Eurofins Genomics Europe Sequencing GmbH	Wołkowicz Tomasz et al
EPI_ISL_1627908	Poland/NIPH-NIH_ECDC-2842/2021	2021-03-28	Europe	Poland	Centrum Medycyny Klinicznej dr n.med. Karol Majewski - DiMedical	1. National Institute of Public Health - National Institute of Hygiene; 2. Eurofins Genomics Europe Sequencing GmbH	Wołkowicz Tomasz et al
EPI_ISL_1632492	Poland/NIPH-NIH_ECDC-2843/2021	2021-03-23	Europe	Poland	Centrum Medycyny Klinicznej dr n.med. Karol Majewski - DiMedical	1. National Institute of Public Health - National Institute of Hygiene; 2. Eurofins Genomics Europe Sequencing GmbH	Wołkowicz Tomasz et al
EPI_ISL_1627742	Poland/NIPH-NIH_ECDC-2844/2021	2021-03-22	Europe	Poland	LABORATORIU GENETYCZNE SALVE MEDICA	1. National Institute of Public Health - National Institute of Hygiene; 2. Eurofins Genomics Europe Sequencing GmbH	Wołkowicz Tomasz et al
EPI_ISL_1627743	Poland/NIPH-NIH_ECDC-2845/2021	2021-03-22	Europe	Poland	LABORATORIU GENETYCZNE SALVE MEDICA	1. National Institute of Public Health - National Institute of Hygiene; 2. Eurofins Genomics Europe Sequencing GmbH	Wołkowicz Tomasz et al
EPI_ISL_1628007	Poland/NIPH-NIH_ECDC-2848/2021	2021-03-24	Europe	Poland	LABORATORIU GENETYCZNE SALVE MEDICA	1. National Institute of Public Health - National Institute of Hygiene; 2. Eurofins Genomics Europe Sequencing GmbH	Wołkowicz Tomasz et al
EPI_ISL_1627744	Poland/NIPH-NIH_ECDC-2849/2021	2021-03-25	Europe	Poland	LABORATORIU GENETYCZNE SALVE MEDICA	1. National Institute of Public Health - National Institute of Hygiene; 2. Eurofins Genomics Europe Sequencing GmbH	Wołkowicz Tomasz et al
EPI_ISL_1201642	Poland/NIPH-NIH_ECDC-285/2021	2021-02-16	Europe	Poland	Regionalne Centrum Krwiodawstwa i Krwiolecznictwa w Białymstoku Pracownia Diagnostyki Molekularnej wirusa SARS-CoV-2	1. National Institute of Public Health - National Institute of Hygiene; 2. Eurofins Genomics Europe Sequencing GmbH	Wołkowicz Tomasz et al
EPI_ISL_1627909	Poland/NIPH-NIH_ECDC-2851/2021	2021-03-25	Europe	Poland	LABORATORIU GENETYCZNE SALVE MEDICA	1. National Institute of Public Health - National Institute of Hygiene; 2. Eurofins Genomics Europe Sequencing GmbH	Wołkowicz Tomasz et al
EPI_ISL_1627745	Poland/NIPH-NIH_ECDC-2853/2021	2021-03-22	Europe	Poland	Wojewódzki Specjalistyczny Szpital, Im. Dr Władysława Biegańskiego	1. National Institute of Public Health - National Institute of Hygiene; 2. Eurofins Genomics Europe Sequencing GmbH	Wołkowicz Tomasz et al
EPI_ISL_1627746	Poland/NIPH-NIH_ECDC-2854/2021	2021-03-22	Europe	Poland	WSSE w Krakowie	1. National Institute of Public Health - National Institute of Hygiene; 2. Eurofins Genomics Europe Sequencing GmbH	Wołkowicz Tomasz et al
EPI_ISL_1627616	Poland/NIPH-NIH_ECDC-2855/2021	2021-03-22	Europe	Poland	WSSE w Krakowie	1. National Institute of Public Health - National Institute of Hygiene; 2. Eurofins Genomics Europe Sequencing GmbH	Wołkowicz Tomasz et al
EPI_ISL_1627910	Poland/NIPH-NIH_ECDC-2858/2021	2021-03-22	Europe	Poland	WSSE w Krakowie	1. National Institute of Public Health - National Institute of Hygiene; 2. Eurofins Genomics Europe Sequencing GmbH	Wołkowicz Tomasz et al
EPI_ISL_1627747	Poland/NIPH-NIH_ECDC-2859/2021	2021-03-22	Europe	Poland	WSSE w Krakowie	1. National Institute of Public Health - National Institute of Hygiene; 2. Eurofins Genomics Europe Sequencing GmbH	Wołkowicz Tomasz et al
EPI_ISL_1201643	Poland/NIPH-NIH_ECDC-286/2021	2021-02-16	Europe	Poland	Regionalne Centrum Krwiodawstwa i Krwiolecznictwa w Białymstoku Pracownia Diagnostyki Molekularnej wirusa SARS-CoV-2	1. National Institute of Public Health - National Institute of Hygiene; 2. Eurofins Genomics Europe Sequencing GmbH	Wołkowicz Tomasz et al
EPI_ISL_1627911	Poland/NIPH-NIH_ECDC-2860/2021	2021-03-22	Europe	Poland	WSSE w Krakowie	1. National Institute of Public Health - National Institute of Hygiene; 2. Eurofins Genomics Europe Sequencing GmbH	Wołkowicz Tomasz et al
EPI_ISL_1627748	Poland/NIPH-NIH_ECDC-2862/2021	2021-03-22	Europe	Poland	WSSE w Krakowie	1. National Institute of Public Health - National Institute of Hygiene; 2. Eurofins Genomics Europe Sequencing GmbH	Wołkowicz Tomasz et al
EPI_ISL_1627749	Poland/NIPH-NIH_ECDC-2863/2021	2021-03-22	Europe	Poland	WSSE w Krakowie	1. National Institute of Public Health - National Institute of Hygiene; 2. Eurofins Genomics Europe Sequencing GmbH	Wołkowicz Tomasz et al
EPI_ISL_1627750	Poland/NIPH-NIH_ECDC-2864/2021	2021-03-22	Europe	Poland	WSSE w Krakowie	1. National Institute of Public Health - National Institute of Hygiene; 2. Eurofins Genomics Europe Sequencing GmbH	Wołkowicz Tomasz et al
EPI_ISL_1627912	Poland/NIPH-NIH_ECDC-2865/2021	2021-03-23	Europe	Poland	WSSE w Krakowie	1. National Institute of Public Health - National Institute of Hygiene; 2. Eurofins Genomics Europe Sequencing GmbH	Wołkowicz Tomasz et al
EPI_ISL_1627913	Poland/NIPH-NIH_ECDC-2867/2021	2021-03-24	Europe	Poland	WSSE w Krakowie	1. National Institute of Public Health - National Institute of Hygiene; 2. Eurofins Genomics Europe Sequencing GmbH	Wołkowicz Tomasz et al
EPI_ISL_1627914	Poland/NIPH-NIH_ECDC-2869/2021	2021-03-24	Europe	Poland	WSSE w Krakowie	1. National Institute of Public Health - National Institute of Hygiene; 2. Eurofins Genomics Europe Sequencing GmbH	Wołkowicz Tomasz et al
EPI_ISL_1201644	Poland/NIPH-NIH_ECDC-287/2021	2021-02-16	Europe	Poland	Regionalne Centrum Krwiodawstwa i Krwiolecznictwa w Białymstoku Pracownia Diagnostyki Molekularnej wirusa SARS-CoV-2	1. National Institute of Public Health - National Institute of Hygiene; 2. Eurofins Genomics Europe Sequencing GmbH	Wołkowicz Tomasz et al
EPI_ISL_1627753	Poland/NIPH-NIH_ECDC-2870/2021	2021-03-25	Europe	Poland	WSSE w Krakowie	1. National Institute of Public Health - National Institute of Hygiene; 2. Eurofins Genomics Europe Sequencing GmbH	Wołkowicz Tomasz et al
EPI_ISL_1627915	Poland/NIPH-NIH_ECDC-2871/2021	2021-03-25	Europe	Poland	WSSE w Krakowie	1. National Institute of Public Health - National Institute of Hygiene; 2. Eurofins Genomics Europe Sequencing GmbH	Wołkowicz Tomasz et al
EPI_ISL_1627916	Poland/NIPH-NIH_ECDC-2872/2021	2021-03-25	Europe	Poland	WSSE w Krakowie	1. National Institute of Public Health - National Institute of Hygiene; 2. Eurofins Genomics Europe Sequencing GmbH	Wołkowicz Tomasz et al
EPI_ISL_1627754	Poland/NIPH-NIH_ECDC-2873/2021	2021-03-25	Europe	Poland	WSSE w Krakowie	1. National Institute of Public Health - National Institute of Hygiene; 2. Eurofins Genomics Europe Sequencing GmbH	Wołkowicz Tomasz et al
EPI_ISL_1627755	Poland/NIPH-NIH_ECDC-2875/2021	2021-03-25	Europe	Poland	WSSE w Krakowie	1. National Institute of Public Health - National Institute of Hygiene; 2. Eurofins Genomics Europe Sequencing GmbH	Wołkowicz Tomasz et al
EPI_ISL_1627917	Poland/NIPH-NIH_ECDC-2877/2021	2021-03-26	Europe	Poland	WSSE w Krakowie	1. National Institute of Public Health - National Institute of Hygiene; 2. Eurofins Genomics Europe Sequencing GmbH	Wołkowicz Tomasz et al
EPI_ISL_1627756	Poland/NIPH-NIH_ECDC-2878/2021	2021-03-26	Europe	Poland	WSSE w Krakowie	1. National Institute of Public Health - National Institute of Hygiene; 2. Eurofins Genomics Europe Sequencing GmbH	Wołkowicz Tomasz et al
EPI_ISL_1627757	Poland/NIPH-NIH_ECDC-2879/2021	2021-03-26	Europe	Poland	WSSE w Krakowie	1. National Institute of Public Health - National Institute of Hygiene; 2. Eurofins Genomics Europe Sequencing GmbH	Wołkowicz Tomasz et al
EPI_ISL_1201645	Poland/NIPH-NIH_ECDC-288/2021	2021-02-16	Europe	Poland	Regionalne Centrum Krwiodawstwa i Krwiolecznictwa w Białymstoku Pracownia Diagnostyki Molekularnej wirusa SARS-CoV-2	1. National Institute of Public Health - National Institute of Hygiene; 2. Eurofins Genomics Europe Sequencing GmbH	Wołkowicz Tomasz et al
EPI_ISL_1627990	Poland/NIPH-NIH_ECDC-2880/2021	2021-03-26	Europe	Poland	WSSE w Krakowie	1. National Institute of Public Health - National Institute of Hygiene; 2. Eurofins Genomics Europe Sequencing GmbH	Wołkowicz Tomasz et al
EPI_ISL_1627758	Poland/NIPH-NIH_ECDC-2881/2021	2021-03-27	Europe	Poland	WSSE w Krakowie	1. National Institute of Public Health - National Institute of Hygiene; 2. Eurofins Genomics Europe Sequencing GmbH	Wołkowicz Tomasz et al
EPI_ISL_1627759	Poland/NIPH-NIH_ECDC-2882/2021	2021-03-27	Europe	Poland	WSSE w Krakowie	1. National Institute of Public Health - National Institute of Hygiene; 2. Eurofins Genomics Europe Sequencing GmbH	Wołkowicz Tomasz et al
EPI_ISL_1627760	Poland/NIPH-NIH_ECDC-2886/2021	2021-03-22	Europe	Poland	Laboratorium Analiz Lekarskich Alab Rzeszów	1. National Institute of Public Health - National Institute of Hygiene; 2. Eurofins Genomics Europe Sequencing GmbH	Wołkowicz Tomasz et al
EPI_ISL_1627918	Poland/NIPH-NIH_ECDC-2887/2021	2021-03-22	Europe	Poland	Laboratorium Analiz Lekarskich Alab Rzeszów	1. National Institute of Public Health - National Institute of Hygiene; 2. Eurofins Genomics Europe Sequencing GmbH	Wołkowicz Tomasz et al
EPI_ISL_1627919	Poland/NIPH-NIH_ECDC-2888/2021	2021-03-22	Europe	Poland	Laboratorium Analiz Lekarskich Alab Rzeszów	1. National Institute of Public Health - National Institute of Hygiene; 2. Eurofins Genomics Europe Sequencing GmbH	Wołkowicz Tomasz et al
EPI_ISL_1627761	Poland/NIPH-NIH_ECDC-2889/2021	2021-03-22	Europe	Poland	Laboratorium Analiz Lekarskich Alab Rzeszów	1. National Institute of Public Health - National Institute of Hygiene; 2. Eurofins Genomics Europe Sequencing GmbH	Wołkowicz Tomasz et al
EPI_ISL_1201646	Poland/NIPH-NIH_ECDC-289/2021	2021-02-13	Europe	Poland	WSSE Białystok	1. National Institute of Public Health - National Institute of Hygiene; 2. Eurofins Genomics Europe Sequencing GmbH	Wołkowicz Tomasz et al
EPI_ISL_1627920	Poland/NIPH-NIH_ECDC-2890/2021	2021-03-24	Europe	Poland	Laboratorium Analiz Lekarskich Alab Rzeszów	1. National Institute of Public Health - National Institute of Hygiene; 2. Eurofins Genomics Europe Sequencing GmbH	Wołkowicz Tomasz et al
EPI_ISL_1627921	Poland/NIPH-NIH_ECDC-2891/2021	2021-03-24	Europe	Poland	Laboratorium Analiz Lekarskich Alab Rzeszów	1. National Institute of Public Health - National Institute of Hygiene; 2. Eurofins Genomics Europe Sequencing GmbH	Wołkowicz Tomasz et al
EPI_ISL_1627762	Poland/NIPH-NIH_ECDC-2892/2021	2021-03-24	Europe	Poland	Laboratorium Analiz Lekarskich Alab Rzeszów	1. National Institute of Public Health - National Institute of Hygiene; 2. Eurofins Genomics Europe Sequencing GmbH	Wołkowicz Tomasz et al
EPI_ISL_1627810	Poland/NIPH-NIH_ECDC-2893/2021	2021-03-24	Europe	Poland	Laboratorium Analiz Lekarskich Alab Rzeszów	1. National Institute of Public Health - National Institute of Hygiene; 2. Eurofins Genomics Europe Sequencing GmbH	Wołkowicz Tomasz et al
EPI_ISL_1627763	Poland/NIPH-NIH_ECDC-2894/2021	2021-03-25	Europe	Poland	Laboratorium Analiz Lekarskich Alab Rzeszów	1. National Institute of Public Health - National Institute of Hygiene; 2. Eurofins Genomics Europe Sequencing GmbH	Wołkowicz Tomasz et al
EPI_ISL_1627764	Poland/NIPH-NIH_ECDC-2895/2021	2021-03-25	Europe	Poland	Laboratorium Analiz Lekarskich Alab Rzeszów	1. National Institute of Public Health - National Institute of Hygiene; 2. Eurofins Genomics Europe Sequencing GmbH	Wołkowicz Tomasz et al
EPI_ISL_1627765	Poland/NIPH-NIH_ECDC-2896/2021	2021-03-22	Europe	Poland	Laboratorium Analiz Lekarskich Alab Tarnobrzeg	1. National Institute of Public Health - National Institute of Hygiene; 2. Eurofins Genomics Europe Sequencing GmbH	Wołkowicz Tomasz et al
EPI_ISL_1627766	Poland/NIPH-NIH_ECDC-2897/2021	2021-03-22	Europe	Poland	Laboratorium Analiz Lekarskich Alab Tarnobrzeg	1. National Institute of Public Health - National Institute of Hygiene; 2. Eurofins Genomics Europe Sequencing GmbH	Wołkowicz Tomasz et al
EPI_ISL_1627922	Poland/NIPH-NIH_ECDC-2898/2021	2021-03-22	Europe	Poland	Laboratorium Analiz Lekarskich Alab Tarnobrzeg	1. National Institute of Public Health - National Institute of Hygiene; 2. Eurofins Genomics Europe Sequencing GmbH	Wołkowicz Tomasz et al
EPI_ISL_1627923	Poland/NIPH-NIH_ECDC-2899/2021	2021-03-22	Europe	Poland	Laboratorium Analiz Lekarskich Alab Tarnobrzeg	1. National Institute of Public Health - National Institute of Hygiene; 2. Eurofins Genomics Europe Sequencing GmbH	Wołkowicz Tomasz et al
EPI_ISL_1201647	Poland/NIPH-NIH_ECDC-290/2021	2021-02-13	Europe	Poland	WSSE Białystok	1. National Institute of Public Health - National Institute of Hygiene; 2. Eurofins Genomics Europe Sequencing GmbH	Wołkowicz Tomasz et al
EPI_ISL_1627924	Poland/NIPH-NIH_ECDC-2900/2021	2021-03-23	Europe	Poland	Laboratorium Analiz Lekarskich Alab Tarnobrzeg	1. National Institute of Public Health - National Institute of Hygiene; 2. Eurofins Genomics Europe Sequencing GmbH	Wołkowicz Tomasz et al
EPI_ISL_1627925	Poland/NIPH-NIH_ECDC-2901/2021	2021-03-23	Europe	Poland	Laboratorium Analiz Lekarskich Alab Tarnobrzeg	1. National Institute of Public Health - National Institute of Hygiene; 2. Eurofins Genomics Europe Sequencing GmbH	Wołkowicz Tomasz et al
EPI_ISL_1627926	Poland/NIPH-NIH_ECDC-2902/2021	2021-03-24	Europe	Poland	Laboratorium Diagnostyki Molekularnej,Cytogenetyki i Cytometrii	1. National Institute of Public Health - National Institute of Hygiene; 2. Eurofins Genomics Europe Sequencing GmbH	Wołkowicz Tomasz et al
EPI_ISL_1627927	Poland/NIPH-NIH_ECDC-2903/2021	2021-03-24	Europe	Poland	Laboratorium Diagnostyki Molekularnej,Cytogenetyki i Cytometrii	1. National Institute of Public Health - National Institute of Hygiene; 2. Eurofins Genomics Europe Sequencing GmbH	Wołkowicz Tomasz et al
EPI_ISL_1627928	Poland/NIPH-NIH_ECDC-2904/2021	2021-03-24	Europe	Poland	Laboratorium Diagnostyki Molekularnej,Cytogenetyki i Cytometrii	1. National Institute of Public Health - National Institute of Hygiene; 2. Eurofins Genomics Europe Sequencing GmbH	Wołkowicz Tomasz et al
EPI_ISL_1627767	Poland/NIPH-NIH_ECDC-2905/2021	2021-03-24	Europe	Poland	Laboratorium Diagnostyki Molekularnej,Cytogenetyki i Cytometrii	1. National Institute of Public Health - National Institute of Hygiene; 2. Eurofins Genomics Europe Sequencing GmbH	Wołkowicz Tomasz et al
EPI_ISL_1627929	Poland/NIPH-NIH_ECDC-2906/2021	2021-03-22	Europe	Poland	Laboratorium Diagnostyki Molekularnej,Cytogenetyki i Cytometrii	1. National Institute of Public Health - National Institute of Hygiene; 2. Eurofins Genomics Europe Sequencing GmbH	Wołkowicz Tomasz et al
EPI_ISL_1627768	Poland/NIPH-NIH_ECDC-2907/2021	2021-03-22	Europe	Poland	Centrum Medyczne MEDYK Sp. z o.o. ,Sp.k. Zakład Diagnostyki Medycznej	1. National Institute of Public Health - National Institute of Hygiene; 2. Eurofins Genomics Europe Sequencing GmbH	Wołkowicz Tomasz et al
EPI_ISL_1627930	Poland/NIPH-NIH_ECDC-2908/2021	2021-03-22	Europe	Poland	Centrum Medyczne MEDYK Sp. z o.o. ,Sp.k. Zakład Diagnostyki Medycznej	1. National Institute of Public Health - National Institute of Hygiene; 2. Eurofins Genomics Europe Sequencing GmbH	Wołkowicz Tomasz et al
EPI_ISL_1201648	Poland/NIPH-NIH_ECDC-291/2021	2021-02-13	Europe	Poland	WSSE Białystok	1. National Institute of Public Health - National Institute of Hygiene; 2. Eurofins Genomics Europe Sequencing GmbH	Wołkowicz Tomasz et al
EPI_ISL_1627769	Poland/NIPH-NIH_ECDC-2910/2021	2021-03-25	Europe	Poland	Centrum Medyczne MEDYK Sp. z o.o. ,Sp.k. Zakład Diagnostyki Medycznej	1. National Institute of Public Health - National Institute of Hygiene; 2. Eurofins Genomics Europe Sequencing GmbH	Wołkowicz Tomasz et al
EPI_ISL_1627931	Poland/NIPH-NIH_ECDC-2911/2021	2021-03-25	Europe	Poland	Centrum Medyczne MEDYK Sp. z o.o. ,Sp.k. Zakład Diagnostyki Medycznej	1. National Institute of Public Health - National Institute of Hygiene; 2. Eurofins Genomics Europe Sequencing GmbH	Wołkowicz Tomasz et al
EPI_ISL_1627932	Poland/NIPH-NIH_ECDC-2912/2021	2021-03-22	Europe	Poland	Podkarpackie Centrum Genetyczne OncoGenLab Pracownia Diagnostyki Molekularnej	1. National Institute of Public Health - National Institute of Hygiene; 2. Eurofins Genomics Europe Sequencing GmbH	Wołkowicz Tomasz et al
EPI_ISL_1627933	Poland/NIPH-NIH_ECDC-2913/2021	2021-03-22	Europe	Poland	Podkarpackie Centrum Genetyczne OncoGenLab Pracownia Diagnostyki Molekularnej	1. National Institute of Public Health - National Institute of Hygiene; 2. Eurofins Genomics Europe Sequencing GmbH	Wołkowicz Tomasz et al
EPI_ISL_1627934	Poland/NIPH-NIH_ECDC-2914/2021	2021-03-22	Europe	Poland	Podkarpackie Centrum Genetyczne OncoGenLab Pracownia Diagnostyki Molekularnej	1. National Institute of Public Health - National Institute of Hygiene; 2. Eurofins Genomics Europe Sequencing GmbH	Wołkowicz Tomasz et al
EPI_ISL_1627935	Poland/NIPH-NIH_ECDC-2915/2021	2021-03-25	Europe	Poland	Podkarpackie Centrum Genetyczne OncoGenLab Pracownia Diagnostyki Molekularnej	1. National Institute of Public Health - National Institute of Hygiene; 2. Eurofins Genomics Europe Sequencing GmbH	Wołkowicz Tomasz et al
EPI_ISL_1627936	Poland/NIPH-NIH_ECDC-2916/2021	2021-03-26	Europe	Poland	Laboratorium UCA_Covid-19 Centrum Biologii Medycznej	1. National Institute of Public Health - National Institute of Hygiene; 2. Eurofins Genomics Europe Sequencing GmbH	Wołkowicz Tomasz et al
EPI_ISL_1627937	Poland/NIPH-NIH_ECDC-2917/2021	2021-03-22	Europe	Poland	Laboratorium Diagnostyki COVID-19 IGC PAN	1. National Institute of Public Health - National Institute of Hygiene; 2. Eurofins Genomics Europe Sequencing GmbH	Wołkowicz Tomasz et al
EPI_ISL_1627938	Poland/NIPH-NIH_ECDC-2919/2021	2021-03-22	Europe	Poland	Laboratorium Diagnostyczno-Analityczne Poznań	1. National Institute of Public Health - National Institute of Hygiene; 2. Eurofins Genomics Europe Sequencing GmbH	Wołkowicz Tomasz et al
EPI_ISL_1201649	Poland/NIPH-NIH_ECDC-292/2021	2021-02-13	Europe	Poland	WSSE Białystok	1. National Institute of Public Health - National Institute of Hygiene; 2. Eurofins Genomics Europe Sequencing GmbH	Wołkowicz Tomasz et al
EPI_ISL_1627939	Poland/NIPH-NIH_ECDC-2921/2021	2021-03-28	Europe	Poland	Laboratorium Diagnostyczno-Analityczne Poznań	1. National Institute of Public Health - National Institute of Hygiene; 2. Eurofins Genomics Europe Sequencing GmbH	Wołkowicz Tomasz et al
EPI_ISL_1627940	Poland/NIPH-NIH_ECDC-2923/2021	2021-03-25	Europe	Poland	WSSE Laboratorium Mikrobiologii i Parazytologii	1. National Institute of Public Health - National Institute of Hygiene; 2. Eurofins Genomics Europe Sequencing GmbH	Wołkowicz Tomasz et al
EPI_ISL_1627770	Poland/NIPH-NIH_ECDC-2925/2021	2021-03-24	Europe	Poland	Wielkopolskie Centrum Onkologii w Poznaniu	1. National Institute of Public Health - National Institute of Hygiene; 2. Eurofins Genomics Europe Sequencing GmbH	Wołkowicz Tomasz et al
EPI_ISL_1627941	Poland/NIPH-NIH_ECDC-2927/2021	2021-03-24	Europe	Poland	WSSE Laboratorium Mikrobiologii i Parazytologii	1. National Institute of Public Health - National Institute of Hygiene; 2. Eurofins Genomics Europe Sequencing GmbH	Wołkowicz Tomasz et al
EPI_ISL_1627978	Poland/NIPH-NIH_ECDC-2928/2021	2021-03-24	Europe	Poland	WSSE Laboratorium Mikrobiologii i Parazytologii	1. National Institute of Public Health - National Institute of Hygiene; 2. Eurofins Genomics Europe Sequencing GmbH	Wołkowicz Tomasz et al
EPI_ISL_1201650	Poland/NIPH-NIH_ECDC-293/2021	2021-02-13	Europe	Poland	WSSE Białystok	1. National Institute of Public Health - National Institute of Hygiene; 2. Eurofins Genomics Europe Sequencing GmbH	Wołkowicz Tomasz et al
EPI_ISL_1627612	Poland/NIPH-NIH_ECDC-2930/2021	2021-03-24	Europe	Poland	WSSE Laboratorium Mikrobiologii i Parazytologii	1. National Institute of Public Health - National Institute of Hygiene; 2. Eurofins Genomics Europe Sequencing GmbH	Wołkowicz Tomasz et al
EPI_ISL_1627771	Poland/NIPH-NIH_ECDC-2931/2021	2021-03-24	Europe	Poland	WSSE Laboratorium Mikrobiologii i Parazytologii	1. National Institute of Public Health - National Institute of Hygiene; 2. Eurofins Genomics Europe Sequencing GmbH	Wołkowicz Tomasz et al
EPI_ISL_1627979	Poland/NIPH-NIH_ECDC-2932/2021	2021-03-24	Europe	Poland	WSSE Laboratorium Mikrobiologii i Parazytologii	1. National Institute of Public Health - National Institute of Hygiene; 2. Eurofins Genomics Europe Sequencing GmbH	Wołkowicz Tomasz et al
EPI_ISL_1627772	Poland/NIPH-NIH_ECDC-2933/2021	2021-03-24	Europe	Poland	WSSE Laboratorium Mikrobiologii i Parazytologii	1. National Institute of Public Health - National Institute of Hygiene; 2. Eurofins Genomics Europe Sequencing GmbH	Wołkowicz Tomasz et al
EPI_ISL_1627942	Poland/NIPH-NIH_ECDC-2934/2021	2021-03-24	Europe	Poland	WSSE Laboratorium Mikrobiologii i Parazytologii	1. National Institute of Public Health - National Institute of Hygiene; 2. Eurofins Genomics Europe Sequencing GmbH	Wołkowicz Tomasz et al
EPI_ISL_1627773	Poland/NIPH-NIH_ECDC-2935/2021	2021-03-24	Europe	Poland	WSSE Laboratorium Mikrobiologii i Parazytologii	1. National Institute of Public Health - National Institute of Hygiene; 2. Eurofins Genomics Europe Sequencing GmbH	Wołkowicz Tomasz et al
EPI_ISL_1627775	Poland/NIPH-NIH_ECDC-2937/2021	2021-03-24	Europe	Poland	WSSE Laboratorium Mikrobiologii i Parazytologii	1. National Institute of Public Health - National Institute of Hygiene; 2. Eurofins Genomics Europe Sequencing GmbH	Wołkowicz Tomasz et al
EPI_ISL_1627776	Poland/NIPH-NIH_ECDC-2938/2021	2021-03-24	Europe	Poland	WSSE Laboratorium Mikrobiologii i Parazytologii	1. National Institute of Public Health - National Institute of Hygiene; 2. Eurofins Genomics Europe Sequencing GmbH	Wołkowicz Tomasz et al
EPI_ISL_1627943	Poland/NIPH-NIH_ECDC-2939/2021	2021-03-25	Europe	Poland	WSSE Laboratorium Mikrobiologii i Parazytologii	1. National Institute of Public Health - National Institute of Hygiene; 2. Eurofins Genomics Europe Sequencing GmbH	Wołkowicz Tomasz et al
EPI_ISL_1201651	Poland/NIPH-NIH_ECDC-294/2021	2021-02-15	Europe	Poland	WSSE Białystok	1. National Institute of Public Health - National Institute of Hygiene; 2. Eurofins Genomics Europe Sequencing GmbH	Wołkowicz Tomasz et al
EPI_ISL_1627777	Poland/NIPH-NIH_ECDC-2942/2021	2021-03-25	Europe	Poland	WSSE Laboratorium Mikrobiologii i Parazytologii	1. National Institute of Public Health - National Institute of Hygiene; 2. Eurofins Genomics Europe Sequencing GmbH	Wołkowicz Tomasz et al
EPI_ISL_1627944	Poland/NIPH-NIH_ECDC-2944/2021	2021-03-25	Europe	Poland	WSSE Laboratorium Mikrobiologii i Parazytologii	1. National Institute of Public Health - National Institute of Hygiene; 2. Eurofins Genomics Europe Sequencing GmbH	Wołkowicz Tomasz et al
EPI_ISL_1627778	Poland/NIPH-NIH_ECDC-2945/2021	2021-03-25	Europe	Poland	WSSE Laboratorium Mikrobiologii i Parazytologii	1. National Institute of Public Health - National Institute of Hygiene; 2. Eurofins Genomics Europe Sequencing GmbH	Wołkowicz Tomasz et al
EPI_ISL_1627611	Poland/NIPH-NIH_ECDC-2946/2021	2021-03-25	Europe	Poland	WSSE Laboratorium Mikrobiologii i Parazytologii	1. National Institute of Public Health - National Institute of Hygiene; 2. Eurofins Genomics Europe Sequencing GmbH	Wołkowicz Tomasz et al
EPI_ISL_1627945	Poland/NIPH-NIH_ECDC-2947/2021	2021-03-25	Europe	Poland	WSSE Laboratorium Mikrobiologii i Parazytologii	1. National Institute of Public Health - National Institute of Hygiene; 2. Eurofins Genomics Europe Sequencing GmbH	Wołkowicz Tomasz et al
EPI_ISL_1627779	Poland/NIPH-NIH_ECDC-2948/2021	2021-03-22	Europe	Poland	NZOZ Meditest Diagnostyka Medyczna	1. National Institute of Public Health - National Institute of Hygiene; 2. Eurofins Genomics Europe Sequencing GmbH	Wołkowicz Tomasz et al
EPI_ISL_1627780	Poland/NIPH-NIH_ECDC-2949/2021	2021-03-22	Europe	Poland	NZOZ Meditest Diagnostyka Medyczna	1. National Institute of Public Health - National Institute of Hygiene; 2. Eurofins Genomics Europe Sequencing GmbH	Wołkowicz Tomasz et al
EPI_ISL_1201652	Poland/NIPH-NIH_ECDC-295/2021	2021-02-16	Europe	Poland	WSSE Białystok	1. National Institute of Public Health - National Institute of Hygiene; 2. Eurofins Genomics Europe Sequencing GmbH	Wołkowicz Tomasz et al
EPI_ISL_1627781	Poland/NIPH-NIH_ECDC-2950/2021	2021-03-22	Europe	Poland	NZOZ Meditest Diagnostyka Medyczna	1. National Institute of Public Health - National Institute of Hygiene; 2. Eurofins Genomics Europe Sequencing GmbH	Wołkowicz Tomasz et al
EPI_ISL_1627782	Poland/NIPH-NIH_ECDC-2951/2021	2021-03-22	Europe	Poland	NZOZ Meditest Diagnostyka Medyczna	1. National Institute of Public Health - National Institute of Hygiene; 2. Eurofins Genomics Europe Sequencing GmbH	Wołkowicz Tomasz et al
EPI_ISL_1627784	Poland/NIPH-NIH_ECDC-2953/2021	2021-03-22	Europe	Poland	NZOZ Meditest Diagnostyka Medyczna	1. National Institute of Public Health - National Institute of Hygiene; 2. Eurofins Genomics Europe Sequencing GmbH	Wołkowicz Tomasz et al
EPI_ISL_1627785	Poland/NIPH-NIH_ECDC-2954/2021	2021-03-23	Europe	Poland	NZOZ Meditest Diagnostyka Medyczna	1. National Institute of Public Health - National Institute of Hygiene; 2. Eurofins Genomics Europe Sequencing GmbH	Wołkowicz Tomasz et al
EPI_ISL_1628008	Poland/NIPH-NIH_ECDC-2955/2021	2021-03-23	Europe	Poland	NZOZ Meditest Diagnostyka Medyczna	1. National Institute of Public Health - National Institute of Hygiene; 2. Eurofins Genomics Europe Sequencing GmbH	Wołkowicz Tomasz et al
EPI_ISL_1627992	Poland/NIPH-NIH_ECDC-2956/2021	2021-03-24	Europe	Poland	NZOZ Meditest Diagnostyka Medyczna	1. National Institute of Public Health - National Institute of Hygiene; 2. Eurofins Genomics Europe Sequencing GmbH	Wołkowicz Tomasz et al
EPI_ISL_1627615	Poland/NIPH-NIH_ECDC-2959/2021	2021-03-22	Europe	Poland	Laboratorum Epidemiologii WSSE w Szczecinie	1. National Institute of Public Health - National Institute of Hygiene; 2. Eurofins Genomics Europe Sequencing GmbH	Wołkowicz Tomasz et al
EPI_ISL_1201653	Poland/NIPH-NIH_ECDC-296/2021	2021-02-17	Europe	Poland	WSSE Białystok	1. National Institute of Public Health - National Institute of Hygiene; 2. Eurofins Genomics Europe Sequencing GmbH	Wołkowicz Tomasz et al
EPI_ISL_1627947	Poland/NIPH-NIH_ECDC-2960/2021	2021-03-22	Europe	Poland	Laboratorum Epidemiologii WSSE w Szczecinie	1. National Institute of Public Health - National Institute of Hygiene; 2. Eurofins Genomics Europe Sequencing GmbH	Wołkowicz Tomasz et al
EPI_ISL_1627994	Poland/NIPH-NIH_ECDC-2961/2021	2021-03-23	Europe	Poland	Laboratorum Epidemiologii WSSE w Szczecinie	1. National Institute of Public Health - National Institute of Hygiene; 2. Eurofins Genomics Europe Sequencing GmbH	Wołkowicz Tomasz et al
EPI_ISL_1627787	Poland/NIPH-NIH_ECDC-2962/2021	2021-03-23	Europe	Poland	Laboratorum Epidemiologii WSSE w Szczecinie	1. National Institute of Public Health - National Institute of Hygiene; 2. Eurofins Genomics Europe Sequencing GmbH	Wołkowicz Tomasz et al
EPI_ISL_1627788	Poland/NIPH-NIH_ECDC-2963/2021	2021-03-23	Europe	Poland	Laboratorum Epidemiologii WSSE w Szczecinie	1. National Institute of Public Health - National Institute of Hygiene; 2. Eurofins Genomics Europe Sequencing GmbH	Wołkowicz Tomasz et al
EPI_ISL_1627790	Poland/NIPH-NIH_ECDC-2965/2021	2021-03-23	Europe	Poland	Laboratorum Epidemiologii WSSE w Szczecinie	1. National Institute of Public Health - National Institute of Hygiene; 2. Eurofins Genomics Europe Sequencing GmbH	Wołkowicz Tomasz et al
EPI_ISL_1627791	Poland/NIPH-NIH_ECDC-2966/2021	2021-03-23	Europe	Poland	Laboratorum Epidemiologii WSSE w Szczecinie	1. National Institute of Public Health - National Institute of Hygiene; 2. Eurofins Genomics Europe Sequencing GmbH	Wołkowicz Tomasz et al
EPI_ISL_1273819	Poland/NIPH-NIH_ECDC-297/2021	2021-02-17	Europe	Poland	WSSE Białystok	1. National Institute of Public Health - National Institute of Hygiene; 2. Eurofins Genomics Europe Sequencing GmbH	Wołkowicz Tomasz et al
EPI_ISL_1627793	Poland/NIPH-NIH_ECDC-2975/2021	2021-03-25	Europe	Poland	Laboratorum Epidemiologii WSSE w Szczecinie	1. National Institute of Public Health - National Institute of Hygiene; 2. Eurofins Genomics Europe Sequencing GmbH	Wołkowicz Tomasz et al
EPI_ISL_1627794	Poland/NIPH-NIH_ECDC-2977/2021	2021-03-25	Europe	Poland	Laboratorum Epidemiologii WSSE w Szczecinie	1. National Institute of Public Health - National Institute of Hygiene; 2. Eurofins Genomics Europe Sequencing GmbH	Wołkowicz Tomasz et al
EPI_ISL_1627948	Poland/NIPH-NIH_ECDC-2978/2021	2021-03-25	Europe	Poland	Laboratorum Epidemiologii WSSE w Szczecinie	1. National Institute of Public Health - National Institute of Hygiene; 2. Eurofins Genomics Europe Sequencing GmbH	Wołkowicz Tomasz et al
EPI_ISL_1201654	Poland/NIPH-NIH_ECDC-298/2021	2021-02-17	Europe	Poland	WSSE Białystok	1. National Institute of Public Health - National Institute of Hygiene; 2. Eurofins Genomics Europe Sequencing GmbH	Wołkowicz Tomasz et al
EPI_ISL_1627949	Poland/NIPH-NIH_ECDC-2980/2021	2021-03-22	Europe	Poland	WSSE w Olsztynie	1. National Institute of Public Health - National Institute of Hygiene; 2. Eurofins Genomics Europe Sequencing GmbH	Wołkowicz Tomasz et al
EPI_ISL_1627950	Poland/NIPH-NIH_ECDC-2981/2021	2021-03-22	Europe	Poland	WSSE w Olsztynie	1. National Institute of Public Health - National Institute of Hygiene; 2. Eurofins Genomics Europe Sequencing GmbH	Wołkowicz Tomasz et al
EPI_ISL_1627951	Poland/NIPH-NIH_ECDC-2982/2021	2021-03-22	Europe	Poland	WSSE w Olsztynie	1. National Institute of Public Health - National Institute of Hygiene; 2. Eurofins Genomics Europe Sequencing GmbH	Wołkowicz Tomasz et al
EPI_ISL_1627952	Poland/NIPH-NIH_ECDC-2983/2021	2021-03-23	Europe	Poland	WSSE w Olsztynie	1. National Institute of Public Health - National Institute of Hygiene; 2. Eurofins Genomics Europe Sequencing GmbH	Wołkowicz Tomasz et al
EPI_ISL_1627953	Poland/NIPH-NIH_ECDC-2984/2021	2021-03-23	Europe	Poland	WSSE w Olsztynie	1. National Institute of Public Health - National Institute of Hygiene; 2. Eurofins Genomics Europe Sequencing GmbH	Wołkowicz Tomasz et al
EPI_ISL_1627619	Poland/NIPH-NIH_ECDC-2985/2021	2021-03-24	Europe	Poland	WSSE w Olsztynie	1. National Institute of Public Health - National Institute of Hygiene; 2. Eurofins Genomics Europe Sequencing GmbH	Wołkowicz Tomasz et al
EPI_ISL_1627954	Poland/NIPH-NIH_ECDC-2986/2021	2021-03-24	Europe	Poland	WSSE w Olsztynie	1. National Institute of Public Health - National Institute of Hygiene; 2. Eurofins Genomics Europe Sequencing GmbH	Wołkowicz Tomasz et al
EPI_ISL_1627808	Poland/NIPH-NIH_ECDC-2987/2021	2021-03-24	Europe	Poland	WSSE w Olsztynie	1. National Institute of Public Health - National Institute of Hygiene; 2. Eurofins Genomics Europe Sequencing GmbH	Wołkowicz Tomasz et al
EPI_ISL_1627809	Poland/NIPH-NIH_ECDC-2988/2021	2021-03-24	Europe	Poland	WSSE w Olsztynie	1. National Institute of Public Health - National Institute of Hygiene; 2. Eurofins Genomics Europe Sequencing GmbH	Wołkowicz Tomasz et al
EPI_ISL_1627955	Poland/NIPH-NIH_ECDC-2989/2021	2021-03-23	Europe	Poland	Laboratorium Medyczne BIOLAB	1. National Institute of Public Health - National Institute of Hygiene; 2. Eurofins Genomics Europe Sequencing GmbH	Wołkowicz Tomasz et al
EPI_ISL_1201655	Poland/NIPH-NIH_ECDC-299/2021	2021-02-17	Europe	Poland	WSSE Białystok	1. National Institute of Public Health - National Institute of Hygiene; 2. Eurofins Genomics Europe Sequencing GmbH	Wołkowicz Tomasz et al
EPI_ISL_1627795	Poland/NIPH-NIH_ECDC-2990/2021	2021-03-23	Europe	Poland	Laboratorium Medyczne BIOLAB	1. National Institute of Public Health - National Institute of Hygiene; 2. Eurofins Genomics Europe Sequencing GmbH	Wołkowicz Tomasz et al
EPI_ISL_1627956	Poland/NIPH-NIH_ECDC-2991/2021	2021-03-25	Europe	Poland	Laboratorium Medyczne BIOLAB	1. National Institute of Public Health - National Institute of Hygiene; 2. Eurofins Genomics Europe Sequencing GmbH	Wołkowicz Tomasz et al
EPI_ISL_1627957	Poland/NIPH-NIH_ECDC-2992/2021	2021-03-22	Europe	Poland	Laboratorium Medyczne GEN LAB	1. National Institute of Public Health - National Institute of Hygiene; 2. Eurofins Genomics Europe Sequencing GmbH	Wołkowicz Tomasz et al
EPI_ISL_1627958	Poland/NIPH-NIH_ECDC-2993/2021	2021-03-22	Europe	Poland	Laboratorium Medyczne GEN LAB	1. National Institute of Public Health - National Institute of Hygiene; 2. Eurofins Genomics Europe Sequencing GmbH	Wołkowicz Tomasz et al
EPI_ISL_1627959	Poland/NIPH-NIH_ECDC-2994/2021	2021-03-23	Europe	Poland	Laboratorium Medyczne GEN LAB	1. National Institute of Public Health - National Institute of Hygiene; 2. Eurofins Genomics Europe Sequencing GmbH	Wołkowicz Tomasz et al
EPI_ISL_1627796	Poland/NIPH-NIH_ECDC-2995/2021	2021-03-25	Europe	Poland	Laboratorium Medyczne GEN LAB	1. National Institute of Public Health - National Institute of Hygiene; 2. Eurofins Genomics Europe Sequencing GmbH	Wołkowicz Tomasz et al
EPI_ISL_1627960	Poland/NIPH-NIH_ECDC-2996/2021	2021-03-22	Europe	Poland	Diagnostyka Sp.z o.o.	1. National Institute of Public Health - National Institute of Hygiene; 2. Eurofins Genomics Europe Sequencing GmbH	Wołkowicz Tomasz et al
EPI_ISL_1627961	Poland/NIPH-NIH_ECDC-2997/2021	2021-03-22	Europe	Poland	Diagnostyka Sp.z o.o.	1. National Institute of Public Health - National Institute of Hygiene; 2. Eurofins Genomics Europe Sequencing GmbH	Wołkowicz Tomasz et al
EPI_ISL_1627797	Poland/NIPH-NIH_ECDC-2998/2021	2021-03-23	Europe	Poland	Diagnostyka Sp.z o.o.	1. National Institute of Public Health - National Institute of Hygiene; 2. Eurofins Genomics Europe Sequencing GmbH	Wołkowicz Tomasz et al
EPI_ISL_1627962	Poland/NIPH-NIH_ECDC-2999/2021	2021-03-23	Europe	Poland	Diagnostyka Sp.z o.o.	1. National Institute of Public Health - National Institute of Hygiene; 2. Eurofins Genomics Europe Sequencing GmbH	Wołkowicz Tomasz et al
EPI_ISL_1201656	Poland/NIPH-NIH_ECDC-300/2021	2021-02-15	Europe	Poland	Cell-t	1. National Institute of Public Health - National Institute of Hygiene; 2. Eurofins Genomics Europe Sequencing GmbH	Wołkowicz Tomasz et al
EPI_ISL_1627963	Poland/NIPH-NIH_ECDC-3000/2021	2021-03-24	Europe	Poland	Diagnostyka Sp.z o.o.	1. National Institute of Public Health - National Institute of Hygiene; 2. Eurofins Genomics Europe Sequencing GmbH	Wołkowicz Tomasz et al
EPI_ISL_1627798	Poland/NIPH-NIH_ECDC-3001/2021	2021-03-26	Europe	Poland	Diagnostyka Sp.z o.o.	1. National Institute of Public Health - National Institute of Hygiene; 2. Eurofins Genomics Europe Sequencing GmbH	Wołkowicz Tomasz et al
EPI_ISL_1627964	Poland/NIPH-NIH_ECDC-3003/2021	2021-03-26	Europe	Poland	Diagnostyka Sp.z o.o.	1. National Institute of Public Health - National Institute of Hygiene; 2. Eurofins Genomics Europe Sequencing GmbH	Wołkowicz Tomasz et al
EPI_ISL_1627965	Poland/NIPH-NIH_ECDC-3004/2021	2021-03-26	Europe	Poland	LABORATORIA MEDYCZNE OPTIMED	1. National Institute of Public Health - National Institute of Hygiene; 2. Eurofins Genomics Europe Sequencing GmbH	Wołkowicz Tomasz et al
EPI_ISL_1627966	Poland/NIPH-NIH_ECDC-3005/2021	2021-03-26	Europe	Poland	LABORATORIA MEDYCZNE OPTIMED	1. National Institute of Public Health - National Institute of Hygiene; 2. Eurofins Genomics Europe Sequencing GmbH	Wołkowicz Tomasz et al
EPI_ISL_1627967	Poland/NIPH-NIH_ECDC-3006/2021	2021-03-27	Europe	Poland	LABORATORIA MEDYCZNE OPTIMED	1. National Institute of Public Health - National Institute of Hygiene; 2. Eurofins Genomics Europe Sequencing GmbH	Wołkowicz Tomasz et al
EPI_ISL_1627968	Poland/NIPH-NIH_ECDC-3007/2021	2021-03-27	Europe	Poland	LABORATORIA MEDYCZNE OPTIMED	1. National Institute of Public Health - National Institute of Hygiene; 2. Eurofins Genomics Europe Sequencing GmbH	Wołkowicz Tomasz et al
EPI_ISL_1627799	Poland/NIPH-NIH_ECDC-3008/2021	2021-03-27	Europe	Poland	LABORATORIA MEDYCZNE OPTIMED	1. National Institute of Public Health - National Institute of Hygiene; 2. Eurofins Genomics Europe Sequencing GmbH	Wołkowicz Tomasz et al
EPI_ISL_1627800	Poland/NIPH-NIH_ECDC-3009/2021	2021-03-27	Europe	Poland	LABORATORIA MEDYCZNE OPTIMED	1. National Institute of Public Health - National Institute of Hygiene; 2. Eurofins Genomics Europe Sequencing GmbH	Wołkowicz Tomasz et al
EPI_ISL_1201657	Poland/NIPH-NIH_ECDC-301/2021	2021-02-15	Europe	Poland	Cell-t	1. National Institute of Public Health - National Institute of Hygiene; 2. Eurofins Genomics Europe Sequencing GmbH	Wołkowicz Tomasz et al
EPI_ISL_1745966	Poland/NIPH-NIH_ECDC-3011/2021	2021-04-01	Europe	Poland	Laboratoria Medyczne Bruss grupa ALAB sp. z o.o. Medyczne Laboratorium Diagnostyczne	1. National Institute of Public Health - National Institute of Hygiene; 2. Eurofins Genomics Europe Sequencing GmbH	Wołkowicz Tomasz et al
EPI_ISL_1745967	Poland/NIPH-NIH_ECDC-3012/2021	2021-04-01	Europe	Poland	Laboratoria Medyczne Bruss grupa ALAB sp. z o.o. Medyczne Laboratorium Diagnostyczne	1. National Institute of Public Health - National Institute of Hygiene; 2. Eurofins Genomics Europe Sequencing GmbH	Wołkowicz Tomasz et al
EPI_ISL_1745968	Poland/NIPH-NIH_ECDC-3013/2021	2021-04-01	Europe	Poland	Laboratoria Medyczne Bruss grupa ALAB sp. z o.o. Medyczne Laboratorium Diagnostyczne	1. National Institute of Public Health - National Institute of Hygiene; 2. Eurofins Genomics Europe Sequencing GmbH	Wołkowicz Tomasz et al
EPI_ISL_1745754	Poland/NIPH-NIH_ECDC-3014/2021	2021-04-01	Europe	Poland	Laboratoria Medyczne Bruss grupa ALAB sp. z o.o. Medyczne Laboratorium Diagnostyczne	1. National Institute of Public Health - National Institute of Hygiene; 2. Eurofins Genomics Europe Sequencing GmbH	Wołkowicz Tomasz et al
EPI_ISL_1745717	Poland/NIPH-NIH_ECDC-3015/2021	2021-04-01	Europe	Poland	Laboratoria Medyczne Bruss grupa ALAB sp. z o.o. Medyczne Laboratorium Diagnostyczne	1. National Institute of Public Health - National Institute of Hygiene; 2. Eurofins Genomics Europe Sequencing GmbH	Wołkowicz Tomasz et al
EPI_ISL_1745755	Poland/NIPH-NIH_ECDC-3016/2021	2021-04-02	Europe	Poland	Laboratoria Medyczne Bruss grupa ALAB sp. z o.o. Medyczne Laboratorium Diagnostyczne	1. National Institute of Public Health - National Institute of Hygiene; 2. Eurofins Genomics Europe Sequencing GmbH	Wołkowicz Tomasz et al
EPI_ISL_1745756	Poland/NIPH-NIH_ECDC-3017/2021	2021-04-01	Europe	Poland	Diagnostyka	1. National Institute of Public Health - National Institute of Hygiene; 2. Eurofins Genomics Europe Sequencing GmbH	Wołkowicz Tomasz et al
EPI_ISL_1745757	Poland/NIPH-NIH_ECDC-3018/2021	2021-03-29	Europe	Poland	Diagnostyka	1. National Institute of Public Health - National Institute of Hygiene; 2. Eurofins Genomics Europe Sequencing GmbH	Wołkowicz Tomasz et al
EPI_ISL_1745969	Poland/NIPH-NIH_ECDC-3019/2021	2021-03-29	Europe	Poland	Diagnostyka	1. National Institute of Public Health - National Institute of Hygiene; 2. Eurofins Genomics Europe Sequencing GmbH	Wołkowicz Tomasz et al
EPI_ISL_1201658	Poland/NIPH-NIH_ECDC-302/2021	2021-02-16	Europe	Poland	Cell-t	1. National Institute of Public Health - National Institute of Hygiene; 2. Eurofins Genomics Europe Sequencing GmbH	Wołkowicz Tomasz et al
EPI_ISL_1745957	Poland/NIPH-NIH_ECDC-3020/2021	2021-03-29	Europe	Poland	Diagnostyka	1. National Institute of Public Health - National Institute of Hygiene; 2. Eurofins Genomics Europe Sequencing GmbH	Wołkowicz Tomasz et al
EPI_ISL_1745970	Poland/NIPH-NIH_ECDC-3021/2021	2021-04-03	Europe	Poland	Cell-t	1. National Institute of Public Health - National Institute of Hygiene; 2. Eurofins Genomics Europe Sequencing GmbH	Wołkowicz Tomasz et al
EPI_ISL_1745735	Poland/NIPH-NIH_ECDC-3022/2021	2021-04-01	Europe	Poland	Diagnostyka	1. National Institute of Public Health - National Institute of Hygiene; 2. Eurofins Genomics Europe Sequencing GmbH	Wołkowicz Tomasz et al
EPI_ISL_1745734	Poland/NIPH-NIH_ECDC-3023/2021	2021-03-31	Europe	Poland	Diagnostyka	1. National Institute of Public Health - National Institute of Hygiene; 2. Eurofins Genomics Europe Sequencing GmbH	Wołkowicz Tomasz et al
EPI_ISL_1746116	Poland/NIPH-NIH_ECDC-3024/2021	2021-03-31	Europe	Poland	Diagnostyka	1. National Institute of Public Health - National Institute of Hygiene; 2. Eurofins Genomics Europe Sequencing GmbH	Wołkowicz Tomasz et al
EPI_ISL_1746111	Poland/NIPH-NIH_ECDC-3025/2021	2021-04-01	Europe	Poland	Diagnostyka	1. National Institute of Public Health - National Institute of Hygiene; 2. Eurofins Genomics Europe Sequencing GmbH	Wołkowicz Tomasz et al
EPI_ISL_1745971	Poland/NIPH-NIH_ECDC-3026/2021	2021-04-02	Europe	Poland	Diagnostyka	1. National Institute of Public Health - National Institute of Hygiene; 2. Eurofins Genomics Europe Sequencing GmbH	Wołkowicz Tomasz et al
EPI_ISL_1745749	Poland/NIPH-NIH_ECDC-3027/2021	2021-03-26	Europe	Poland	UCK	1. National Institute of Public Health - National Institute of Hygiene; 2. Eurofins Genomics Europe Sequencing GmbH	Wołkowicz Tomasz et al
EPI_ISL_1745972	Poland/NIPH-NIH_ECDC-3028/2021	2021-03-26	Europe	Poland	UCK	1. National Institute of Public Health - National Institute of Hygiene; 2. Eurofins Genomics Europe Sequencing GmbH	Wołkowicz Tomasz et al
EPI_ISL_1745973	Poland/NIPH-NIH_ECDC-3029/2021	2021-03-30	Europe	Poland	UCK	1. National Institute of Public Health - National Institute of Hygiene; 2. Eurofins Genomics Europe Sequencing GmbH	Wołkowicz Tomasz et al
EPI_ISL_1201659	Poland/NIPH-NIH_ECDC-303/2021	2021-02-16	Europe	Poland	Cell-t	1. National Institute of Public Health - National Institute of Hygiene; 2. Eurofins Genomics Europe Sequencing GmbH	Wołkowicz Tomasz et al
EPI_ISL_1745974	Poland/NIPH-NIH_ECDC-3030/2021	2021-03-29	Europe	Poland	WSSE w Gdańsku	1. National Institute of Public Health - National Institute of Hygiene; 2. Eurofins Genomics Europe Sequencing GmbH	Wołkowicz Tomasz et al
EPI_ISL_1745975	Poland/NIPH-NIH_ECDC-3031/2021	2021-03-29	Europe	Poland	WSSE w Gdańsku	1. National Institute of Public Health - National Institute of Hygiene; 2. Eurofins Genomics Europe Sequencing GmbH	Wołkowicz Tomasz et al
EPI_ISL_1745976	Poland/NIPH-NIH_ECDC-3032/2021	2021-03-29	Europe	Poland	WSSE w Gdańsku	1. National Institute of Public Health - National Institute of Hygiene; 2. Eurofins Genomics Europe Sequencing GmbH	Wołkowicz Tomasz et al
EPI_ISL_1745977	Poland/NIPH-NIH_ECDC-3033/2021	2021-03-29	Europe	Poland	WSSE w Gdańsku	1. National Institute of Public Health - National Institute of Hygiene; 2. Eurofins Genomics Europe Sequencing GmbH	Wołkowicz Tomasz et al
EPI_ISL_1745978	Poland/NIPH-NIH_ECDC-3034/2021	2021-03-29	Europe	Poland	WSSE w Gdańsku	1. National Institute of Public Health - National Institute of Hygiene; 2. Eurofins Genomics Europe Sequencing GmbH	Wołkowicz Tomasz et al
EPI_ISL_1745979	Poland/NIPH-NIH_ECDC-3035/2021	2021-03-29	Europe	Poland	WSSE w Gdańsku	1. National Institute of Public Health - National Institute of Hygiene; 2. Eurofins Genomics Europe Sequencing GmbH	Wołkowicz Tomasz et al
EPI_ISL_1745980	Poland/NIPH-NIH_ECDC-3036/2021	2021-03-29	Europe	Poland	WSSE w Gdańsku	1. National Institute of Public Health - National Institute of Hygiene; 2. Eurofins Genomics Europe Sequencing GmbH	Wołkowicz Tomasz et al
EPI_ISL_1745981	Poland/NIPH-NIH_ECDC-3037/2021	2021-03-29	Europe	Poland	WSSE w Gdańsku	1. National Institute of Public Health - National Institute of Hygiene; 2. Eurofins Genomics Europe Sequencing GmbH	Wołkowicz Tomasz et al
EPI_ISL_1745982	Poland/NIPH-NIH_ECDC-3038/2021	2021-03-29	Europe	Poland	Cell-t	1. National Institute of Public Health - National Institute of Hygiene; 2. Eurofins Genomics Europe Sequencing GmbH	Wołkowicz Tomasz et al
EPI_ISL_1745983	Poland/NIPH-NIH_ECDC-3039/2021	2021-03-30	Europe	Poland	Cell-t	1. National Institute of Public Health - National Institute of Hygiene; 2. Eurofins Genomics Europe Sequencing GmbH	Wołkowicz Tomasz et al
EPI_ISL_1273820	Poland/NIPH-NIH_ECDC-304/2021	2021-02-16	Europe	Poland	Cell-t	1. National Institute of Public Health - National Institute of Hygiene; 2. Eurofins Genomics Europe Sequencing GmbH	Wołkowicz Tomasz et al
EPI_ISL_1745758	Poland/NIPH-NIH_ECDC-3040/2021	2021-03-30	Europe	Poland	Cell-t	1. National Institute of Public Health - National Institute of Hygiene; 2. Eurofins Genomics Europe Sequencing GmbH	Wołkowicz Tomasz et al
EPI_ISL_1745984	Poland/NIPH-NIH_ECDC-3041/2021	2021-03-30	Europe	Poland	Cell-t	1. National Institute of Public Health - National Institute of Hygiene; 2. Eurofins Genomics Europe Sequencing GmbH	Wołkowicz Tomasz et al
EPI_ISL_1745985	Poland/NIPH-NIH_ECDC-3042/2021	2021-03-30	Europe	Poland	GeneMe	1. National Institute of Public Health - National Institute of Hygiene; 2. Eurofins Genomics Europe Sequencing GmbH	Wołkowicz Tomasz et al
EPI_ISL_1745986	Poland/NIPH-NIH_ECDC-3043/2021	2021-03-31	Europe	Poland	GeneMe	1. National Institute of Public Health - National Institute of Hygiene; 2. Eurofins Genomics Europe Sequencing GmbH	Wołkowicz Tomasz et al
EPI_ISL_1745759	Poland/NIPH-NIH_ECDC-3044/2021	2021-03-30	Europe	Poland	GeneMe	1. National Institute of Public Health - National Institute of Hygiene; 2. Eurofins Genomics Europe Sequencing GmbH	Wołkowicz Tomasz et al
EPI_ISL_1745987	Poland/NIPH-NIH_ECDC-3045/2021	2021-03-30	Europe	Poland	GeneMe	1. National Institute of Public Health - National Institute of Hygiene; 2. Eurofins Genomics Europe Sequencing GmbH	Wołkowicz Tomasz et al
EPI_ISL_1745988	Poland/NIPH-NIH_ECDC-3047/2021	2021-04-01	Europe	Poland	GeneMe	1. National Institute of Public Health - National Institute of Hygiene; 2. Eurofins Genomics Europe Sequencing GmbH	Wołkowicz Tomasz et al
EPI_ISL_1745989	Poland/NIPH-NIH_ECDC-3048/2021	2021-03-29	Europe	Poland	Invicta	1. National Institute of Public Health - National Institute of Hygiene; 2. Eurofins Genomics Europe Sequencing GmbH	Wołkowicz Tomasz et al
EPI_ISL_1745727	Poland/NIPH-NIH_ECDC-3049/2021	2021-03-30	Europe	Poland	Invicta	1. National Institute of Public Health - National Institute of Hygiene; 2. Eurofins Genomics Europe Sequencing GmbH	Wołkowicz Tomasz et al
EPI_ISL_1201660	Poland/NIPH-NIH_ECDC-305/2021	2021-02-16	Europe	Poland	Cell-t	1. National Institute of Public Health - National Institute of Hygiene; 2. Eurofins Genomics Europe Sequencing GmbH	Wołkowicz Tomasz et al
EPI_ISL_1745760	Poland/NIPH-NIH_ECDC-3050/2021	2021-03-29	Europe	Poland	Invicta	1. National Institute of Public Health - National Institute of Hygiene; 2. Eurofins Genomics Europe Sequencing GmbH	Wołkowicz Tomasz et al
EPI_ISL_1745990	Poland/NIPH-NIH_ECDC-3051/2021	2021-03-28	Europe	Poland	Invicta	1. National Institute of Public Health - National Institute of Hygiene; 2. Eurofins Genomics Europe Sequencing GmbH	Wołkowicz Tomasz et al
EPI_ISL_1745761	Poland/NIPH-NIH_ECDC-3052/2021	2021-03-31	Europe	Poland	Invicta	1. National Institute of Public Health - National Institute of Hygiene; 2. Eurofins Genomics Europe Sequencing GmbH	Wołkowicz Tomasz et al
EPI_ISL_1745991	Poland/NIPH-NIH_ECDC-3053/2021	2021-03-29	Europe	Poland	Invicta	1. National Institute of Public Health - National Institute of Hygiene; 2. Eurofins Genomics Europe Sequencing GmbH	Wołkowicz Tomasz et al
EPI_ISL_1746123	Poland/NIPH-NIH_ECDC-3054/2021	2021-03-31	Europe	Poland	Invicta	1. National Institute of Public Health - National Institute of Hygiene; 2. Eurofins Genomics Europe Sequencing GmbH	Wołkowicz Tomasz et al
EPI_ISL_1745736	Poland/NIPH-NIH_ECDC-3055/2021	2021-03-30	Europe	Poland	Invicta	1. National Institute of Public Health - National Institute of Hygiene; 2. Eurofins Genomics Europe Sequencing GmbH	Wołkowicz Tomasz et al
EPI_ISL_1745762	Poland/NIPH-NIH_ECDC-3056/2021	2021-03-29	Europe	Poland	WSSE w Gdańsku	1. National Institute of Public Health - National Institute of Hygiene; 2. Eurofins Genomics Europe Sequencing GmbH	Wołkowicz Tomasz et al
EPI_ISL_1745763	Poland/NIPH-NIH_ECDC-3057/2021	2021-03-29	Europe	Poland	WSSE w Gdańsku	1. National Institute of Public Health - National Institute of Hygiene; 2. Eurofins Genomics Europe Sequencing GmbH	Wołkowicz Tomasz et al
EPI_ISL_1745764	Poland/NIPH-NIH_ECDC-3058/2021	2021-03-29	Europe	Poland	WSSE w Gdańsku	1. National Institute of Public Health - National Institute of Hygiene; 2. Eurofins Genomics Europe Sequencing GmbH	Wołkowicz Tomasz et al
EPI_ISL_1745992	Poland/NIPH-NIH_ECDC-3059/2021	2021-03-30	Europe	Poland	WSSE w Gdańsku	1. National Institute of Public Health - National Institute of Hygiene; 2. Eurofins Genomics Europe Sequencing GmbH	Wołkowicz Tomasz et al
EPI_ISL_1201661	Poland/NIPH-NIH_ECDC-306/2021	2021-02-16	Europe	Poland	Cell-t	1. National Institute of Public Health - National Institute of Hygiene; 2. Eurofins Genomics Europe Sequencing GmbH	Wołkowicz Tomasz et al
EPI_ISL_1745993	Poland/NIPH-NIH_ECDC-3060/2021	2021-03-30	Europe	Poland	WSSE w Gdańsku	1. National Institute of Public Health - National Institute of Hygiene; 2. Eurofins Genomics Europe Sequencing GmbH	Wołkowicz Tomasz et al
EPI_ISL_1745994	Poland/NIPH-NIH_ECDC-3061/2021	2021-03-30	Europe	Poland	WSSE w Gdańsku	1. National Institute of Public Health - National Institute of Hygiene; 2. Eurofins Genomics Europe Sequencing GmbH	Wołkowicz Tomasz et al
EPI_ISL_1745995	Poland/NIPH-NIH_ECDC-3062/2021	2021-03-30	Europe	Poland	WSSE w Gdańsku	1. National Institute of Public Health - National Institute of Hygiene; 2. Eurofins Genomics Europe Sequencing GmbH	Wołkowicz Tomasz et al
EPI_ISL_1745996	Poland/NIPH-NIH_ECDC-3063/2021	2021-03-30	Europe	Poland	WSSE w Gdańsku	1. National Institute of Public Health - National Institute of Hygiene; 2. Eurofins Genomics Europe Sequencing GmbH	Wołkowicz Tomasz et al
EPI_ISL_1745997	Poland/NIPH-NIH_ECDC-3064/2021	2021-03-30	Europe	Poland	WSSE w Gdańsku	1. National Institute of Public Health - National Institute of Hygiene; 2. Eurofins Genomics Europe Sequencing GmbH	Wołkowicz Tomasz et al
EPI_ISL_1745998	Poland/NIPH-NIH_ECDC-3065/2021	2021-03-30	Europe	Poland	WSSE w Gdańsku	1. National Institute of Public Health - National Institute of Hygiene; 2. Eurofins Genomics Europe Sequencing GmbH	Wołkowicz Tomasz et al
EPI_ISL_1745999	Poland/NIPH-NIH_ECDC-3066/2021	2021-03-30	Europe	Poland	WSSE w Gdańsku	1. National Institute of Public Health - National Institute of Hygiene; 2. Eurofins Genomics Europe Sequencing GmbH	Wołkowicz Tomasz et al
EPI_ISL_1746000	Poland/NIPH-NIH_ECDC-3067/2021	2021-03-31	Europe	Poland	WSSE w Gdańsku	1. National Institute of Public Health - National Institute of Hygiene; 2. Eurofins Genomics Europe Sequencing GmbH	Wołkowicz Tomasz et al
EPI_ISL_1745765	Poland/NIPH-NIH_ECDC-3068/2021	2021-03-31	Europe	Poland	WSSE w Gdańsku	1. National Institute of Public Health - National Institute of Hygiene; 2. Eurofins Genomics Europe Sequencing GmbH	Wołkowicz Tomasz et al
EPI_ISL_1745766	Poland/NIPH-NIH_ECDC-3069/2021	2021-03-31	Europe	Poland	WSSE w Gdańsku	1. National Institute of Public Health - National Institute of Hygiene; 2. Eurofins Genomics Europe Sequencing GmbH	Wołkowicz Tomasz et al
EPI_ISL_1201662	Poland/NIPH-NIH_ECDC-307/2021	2021-02-16	Europe	Poland	Cell-t	1. National Institute of Public Health - National Institute of Hygiene; 2. Eurofins Genomics Europe Sequencing GmbH	Wołkowicz Tomasz et al
EPI_ISL_1746001	Poland/NIPH-NIH_ECDC-3070/2021	2021-03-31	Europe	Poland	WSSE w Gdańsku	1. National Institute of Public Health - National Institute of Hygiene; 2. Eurofins Genomics Europe Sequencing GmbH	Wołkowicz Tomasz et al
EPI_ISL_1746002	Poland/NIPH-NIH_ECDC-3071/2021	2021-03-31	Europe	Poland	WSSE w Gdańsku	1. National Institute of Public Health - National Institute of Hygiene; 2. Eurofins Genomics Europe Sequencing GmbH	Wołkowicz Tomasz et al
EPI_ISL_1746003	Poland/NIPH-NIH_ECDC-3072/2021	2021-03-31	Europe	Poland	WSSE w Gdańsku	1. National Institute of Public Health - National Institute of Hygiene; 2. Eurofins Genomics Europe Sequencing GmbH	Wołkowicz Tomasz et al
EPI_ISL_1746004	Poland/NIPH-NIH_ECDC-3073/2021	2021-03-31	Europe	Poland	WSSE w Gdańsku	1. National Institute of Public Health - National Institute of Hygiene; 2. Eurofins Genomics Europe Sequencing GmbH	Wołkowicz Tomasz et al
EPI_ISL_1745767	Poland/NIPH-NIH_ECDC-3074/2021	2021-03-29	Europe	Poland	Dział Diagnostyki Laboratoryjnej Wojewódzkiego Szpitala Obserwacyjno-Zakaźnego w Bydgoszczy	1. National Institute of Public Health - National Institute of Hygiene; 2. Eurofins Genomics Europe Sequencing GmbH	Wołkowicz Tomasz et al
EPI_ISL_1746117	Poland/NIPH-NIH_ECDC-3075/2021	2021-03-29	Europe	Poland	Dział Diagnostyki Laboratoryjnej Wojewódzkiego Szpitala Obserwacyjno-Zakaźnego w Bydgoszczy	1. National Institute of Public Health - National Institute of Hygiene; 2. Eurofins Genomics Europe Sequencing GmbH	Wołkowicz Tomasz et al
EPI_ISL_1745768	Poland/NIPH-NIH_ECDC-3076/2021	2021-03-29	Europe	Poland	Dział Diagnostyki Laboratoryjnej Wojewódzkiego Szpitala Obserwacyjno-Zakaźnego w Bydgoszczy	1. National Institute of Public Health - National Institute of Hygiene; 2. Eurofins Genomics Europe Sequencing GmbH	Wołkowicz Tomasz et al
EPI_ISL_1746112	Poland/NIPH-NIH_ECDC-3077/2021	2021-03-29	Europe	Poland	Zakład Diagnostyki Mikrobiologicznej, Kujawsko-Pomorskie Centrum Pulmonologii	1. National Institute of Public Health - National Institute of Hygiene; 2. Eurofins Genomics Europe Sequencing GmbH	Wołkowicz Tomasz et al
EPI_ISL_1745769	Poland/NIPH-NIH_ECDC-3078/2021	2021-03-29	Europe	Poland	Zakład Diagnostyki Mikrobiologicznej, Kujawsko-Pomorskie Centrum Pulmonologii	1. National Institute of Public Health - National Institute of Hygiene; 2. Eurofins Genomics Europe Sequencing GmbH	Wołkowicz Tomasz et al
EPI_ISL_1746118	Poland/NIPH-NIH_ECDC-3079/2021	2021-03-29	Europe	Poland	Vitalabo Bydgoszcz	1. National Institute of Public Health - National Institute of Hygiene; 2. Eurofins Genomics Europe Sequencing GmbH	Wołkowicz Tomasz et al
EPI_ISL_1201663	Poland/NIPH-NIH_ECDC-308/2021	2021-02-16	Europe	Poland	Cell-t	1. National Institute of Public Health - National Institute of Hygiene; 2. Eurofins Genomics Europe Sequencing GmbH	Wołkowicz Tomasz et al
EPI_ISL_1746005	Poland/NIPH-NIH_ECDC-3080/2021	2021-03-29	Europe	Poland	Vitalabo Bydgoszcz	1. National Institute of Public Health - National Institute of Hygiene; 2. Eurofins Genomics Europe Sequencing GmbH	Wołkowicz Tomasz et al
EPI_ISL_1746006	Poland/NIPH-NIH_ECDC-3081/2021	2021-03-29	Europe	Poland	Vitalabo Bydgoszcz	1. National Institute of Public Health - National Institute of Hygiene; 2. Eurofins Genomics Europe Sequencing GmbH	Wołkowicz Tomasz et al
EPI_ISL_1745770	Poland/NIPH-NIH_ECDC-3082/2021	2021-03-29	Europe	Poland	Vitalabo Bydgoszcz	1. National Institute of Public Health - National Institute of Hygiene; 2. Eurofins Genomics Europe Sequencing GmbH	Wołkowicz Tomasz et al
EPI_ISL_1745960	Poland/NIPH-NIH_ECDC-3083/2021	2021-03-29	Europe	Poland	Vitalabo Bydgoszcz	1. National Institute of Public Health - National Institute of Hygiene; 2. Eurofins Genomics Europe Sequencing GmbH	Wołkowicz Tomasz et al
EPI_ISL_1746007	Poland/NIPH-NIH_ECDC-3085/2021	2021-03-29	Europe	Poland	Vitalabo Bydgoszcz	1. National Institute of Public Health - National Institute of Hygiene; 2. Eurofins Genomics Europe Sequencing GmbH	Wołkowicz Tomasz et al
EPI_ISL_1745721	Poland/NIPH-NIH_ECDC-3086/2021	2021-03-29	Europe	Poland	Zakład Patologii Nowotworów i Patomorfologii Centrum Onkologii im. prof. F. Łukaszczyka w Bydgoszczy	1. National Institute of Public Health - National Institute of Hygiene; 2. Eurofins Genomics Europe Sequencing GmbH	Wołkowicz Tomasz et al
EPI_ISL_1746008	Poland/NIPH-NIH_ECDC-3087/2021	2021-03-29	Europe	Poland	Zakład Patologii Nowotworów i Patomorfologii Centrum Onkologii im. prof. F. Łukaszczyka w Bydgoszczy	1. National Institute of Public Health - National Institute of Hygiene; 2. Eurofins Genomics Europe Sequencing GmbH	Wołkowicz Tomasz et al
EPI_ISL_1745733	Poland/NIPH-NIH_ECDC-3089/2021	2021-03-29	Europe	Poland	Zakład Patologii Nowotworów i Patomorfologii Centrum Onkologii im. prof. F. Łukaszczyka w Bydgoszczy	1. National Institute of Public Health - National Institute of Hygiene; 2. Eurofins Genomics Europe Sequencing GmbH	Wołkowicz Tomasz et al
EPI_ISL_1201664	Poland/NIPH-NIH_ECDC-309/2021	2021-02-16	Europe	Poland	Cell-t	1. National Institute of Public Health - National Institute of Hygiene; 2. Eurofins Genomics Europe Sequencing GmbH	Wołkowicz Tomasz et al
EPI_ISL_1746009	Poland/NIPH-NIH_ECDC-3090/2021	2021-03-29	Europe	Poland	Zakład Patologii Nowotworów i Patomorfologii Centrum Onkologii im. prof. F. Łukaszczyka w Bydgoszczy	1. National Institute of Public Health - National Institute of Hygiene; 2. Eurofins Genomics Europe Sequencing GmbH	Wołkowicz Tomasz et al
EPI_ISL_1745961	Poland/NIPH-NIH_ECDC-3091/2021	2021-03-29	Europe	Poland	Zakład Patologii Nowotworów i Patomorfologii Centrum Onkologii im. prof. F. Łukaszczyka w Bydgoszczy	1. National Institute of Public Health - National Institute of Hygiene; 2. Eurofins Genomics Europe Sequencing GmbH	Wołkowicz Tomasz et al
EPI_ISL_1746010	Poland/NIPH-NIH_ECDC-3092/2021	2021-03-29	Europe	Poland	Zakład Patologii Nowotworów i Patomorfologii Centrum Onkologii im. prof. F. Łukaszczyka w Bydgoszczy	1. National Institute of Public Health - National Institute of Hygiene; 2. Eurofins Genomics Europe Sequencing GmbH	Wołkowicz Tomasz et al
EPI_ISL_1745771	Poland/NIPH-NIH_ECDC-3093/2021	2021-03-29	Europe	Poland	Zakład Patologii Nowotworów i Patomorfologii Centrum Onkologii im. prof. F. Łukaszczyka w Bydgoszczy	1. National Institute of Public Health - National Institute of Hygiene; 2. Eurofins Genomics Europe Sequencing GmbH	Wołkowicz Tomasz et al
EPI_ISL_1746011	Poland/NIPH-NIH_ECDC-3094/2021	2021-03-29	Europe	Poland	Zakład Patologii Nowotworów i Patomorfologii Centrum Onkologii im. prof. F. Łukaszczyka w Bydgoszczy	1. National Institute of Public Health - National Institute of Hygiene; 2. Eurofins Genomics Europe Sequencing GmbH	Wołkowicz Tomasz et al
EPI_ISL_1745772	Poland/NIPH-NIH_ECDC-3095/2021	2021-03-29	Europe	Poland	Zakład Patologii Nowotworów i Patomorfologii Centrum Onkologii im. prof. F. Łukaszczyka w Bydgoszczy	1. National Institute of Public Health - National Institute of Hygiene; 2. Eurofins Genomics Europe Sequencing GmbH	Wołkowicz Tomasz et al
EPI_ISL_1745962	Poland/NIPH-NIH_ECDC-3096/2021	2021-03-29	Europe	Poland	Zakład Patologii Nowotworów i Patomorfologii Centrum Onkologii im. prof. F. Łukaszczyka w Bydgoszczy	1. National Institute of Public Health - National Institute of Hygiene; 2. Eurofins Genomics Europe Sequencing GmbH	Wołkowicz Tomasz et al
EPI_ISL_1745747	Poland/NIPH-NIH_ECDC-3098/2021	2021-03-29	Europe	Poland	Zakład Patologii Nowotworów i Patomorfologii Centrum Onkologii im. prof. F. Łukaszczyka w Bydgoszczy	1. National Institute of Public Health - National Institute of Hygiene; 2. Eurofins Genomics Europe Sequencing GmbH	Wołkowicz Tomasz et al
EPI_ISL_1746012	Poland/NIPH-NIH_ECDC-3099/2021	2021-03-31	Europe	Poland	WSSE w Bydgoszczy-laboratorium	1. National Institute of Public Health - National Institute of Hygiene; 2. Eurofins Genomics Europe Sequencing GmbH	Wołkowicz Tomasz et al
EPI_ISL_1201665	Poland/NIPH-NIH_ECDC-310/2021	2021-02-16	Europe	Poland	Cell-t	1. National Institute of Public Health - National Institute of Hygiene; 2. Eurofins Genomics Europe Sequencing GmbH	Wołkowicz Tomasz et al
EPI_ISL_1746013	Poland/NIPH-NIH_ECDC-3100/2021	2021-03-30	Europe	Poland	Alab Laboratoria Sp. z o. o.	1. National Institute of Public Health - National Institute of Hygiene; 2. Eurofins Genomics Europe Sequencing GmbH	Wołkowicz Tomasz et al
EPI_ISL_1745773	Poland/NIPH-NIH_ECDC-3101/2021	2021-03-30	Europe	Poland	Alab Laboratoria Sp. z o. o.	1. National Institute of Public Health - National Institute of Hygiene; 2. Eurofins Genomics Europe Sequencing GmbH	Wołkowicz Tomasz et al
EPI_ISL_1745963	Poland/NIPH-NIH_ECDC-3102/2021	2021-03-30	Europe	Poland	Alab Laboratoria Sp. z o. o.	1. National Institute of Public Health - National Institute of Hygiene; 2. Eurofins Genomics Europe Sequencing GmbH	Wołkowicz Tomasz et al
EPI_ISL_1745774	Poland/NIPH-NIH_ECDC-3103/2021	2021-03-31	Europe	Poland	WSSE w Bydgoszczy-laboratorium	1. National Institute of Public Health - National Institute of Hygiene; 2. Eurofins Genomics Europe Sequencing GmbH	Wołkowicz Tomasz et al
EPI_ISL_1745775	Poland/NIPH-NIH_ECDC-3104/2021	2021-03-29	Europe	Poland	DL OBM WSSE w Lublinie	1. National Institute of Public Health - National Institute of Hygiene; 2. Eurofins Genomics Europe Sequencing GmbH	Wołkowicz Tomasz et al
EPI_ISL_1745776	Poland/NIPH-NIH_ECDC-3105/2021	2021-03-29	Europe	Poland	DL OBM WSSE w Lublinie	1. National Institute of Public Health - National Institute of Hygiene; 2. Eurofins Genomics Europe Sequencing GmbH	Wołkowicz Tomasz et al
EPI_ISL_1746014	Poland/NIPH-NIH_ECDC-3106/2021	2021-03-29	Europe	Poland	DL OBM WSSE w Lublinie	1. National Institute of Public Health - National Institute of Hygiene; 2. Eurofins Genomics Europe Sequencing GmbH	Wołkowicz Tomasz et al
EPI_ISL_1745777	Poland/NIPH-NIH_ECDC-3108/2021	2021-04-02	Europe	Poland	DL OBM WSSE w Lublinie	1. National Institute of Public Health - National Institute of Hygiene; 2. Eurofins Genomics Europe Sequencing GmbH	Wołkowicz Tomasz et al
EPI_ISL_1745778	Poland/NIPH-NIH_ECDC-3109/2021	2021-04-02	Europe	Poland	DL OBM WSSE w Lublinie	1. National Institute of Public Health - National Institute of Hygiene; 2. Eurofins Genomics Europe Sequencing GmbH	Wołkowicz Tomasz et al
EPI_ISL_1201666	Poland/NIPH-NIH_ECDC-311/2021	2021-02-15	Europe	Poland	RCKiK	1. National Institute of Public Health - National Institute of Hygiene; 2. Eurofins Genomics Europe Sequencing GmbH	Wołkowicz Tomasz et al
EPI_ISL_1745779	Poland/NIPH-NIH_ECDC-3110/2021	2021-03-30	Europe	Poland	Laboratorium Badawczo-Rozwojowe Vitagenum	1. National Institute of Public Health - National Institute of Hygiene; 2. Eurofins Genomics Europe Sequencing GmbH	Wołkowicz Tomasz et al
EPI_ISL_1745780	Poland/NIPH-NIH_ECDC-3111/2021	2021-03-30	Europe	Poland	Laboratorium Badawczo-Rozwojowe Vitagenum	1. National Institute of Public Health - National Institute of Hygiene; 2. Eurofins Genomics Europe Sequencing GmbH	Wołkowicz Tomasz et al
EPI_ISL_1745965	Poland/NIPH-NIH_ECDC-3112/2021	2021-03-30	Europe	Poland	Laboratorium Badawczo-Rozwojowe Vitagenum	1. National Institute of Public Health - National Institute of Hygiene; 2. Eurofins Genomics Europe Sequencing GmbH	Wołkowicz Tomasz et al
EPI_ISL_1745781	Poland/NIPH-NIH_ECDC-3113/2021	2021-03-30	Europe	Poland	Laboratorium Badawczo-Rozwojowe Vitagenum	1. National Institute of Public Health - National Institute of Hygiene; 2. Eurofins Genomics Europe Sequencing GmbH	Wołkowicz Tomasz et al
EPI_ISL_1761372	Poland/NIPH-NIH_ECDC-3114/2021	2021-03-30	Europe	Poland	Laboratorium Badawczo-Rozwojowe Vitagenum	1. National Institute of Public Health - National Institute of Hygiene; 2. Eurofins Genomics Europe Sequencing GmbH	Wołkowicz Tomasz et al
EPI_ISL_1745782	Poland/NIPH-NIH_ECDC-3115/2021	2021-03-29	Europe	Poland	Laboratorium Badawczo-Rozwojowe Vitagenum	1. National Institute of Public Health - National Institute of Hygiene; 2. Eurofins Genomics Europe Sequencing GmbH	Wołkowicz Tomasz et al
EPI_ISL_1745783	Poland/NIPH-NIH_ECDC-3116/2021	2021-03-29	Europe	Poland	Laboratorium Badawczo-Rozwojowe Vitagenum	1. National Institute of Public Health - National Institute of Hygiene; 2. Eurofins Genomics Europe Sequencing GmbH	Wołkowicz Tomasz et al
EPI_ISL_1745753	Poland/NIPH-NIH_ECDC-3117/2021	2021-03-29	Europe	Poland	Laboratorium Badawczo-Rozwojowe Vitagenum	1. National Institute of Public Health - National Institute of Hygiene; 2. Eurofins Genomics Europe Sequencing GmbH	Wołkowicz Tomasz et al
EPI_ISL_1745784	Poland/NIPH-NIH_ECDC-3118/2021	2021-03-29	Europe	Poland	Laboratorium Badawczo-Rozwojowe Vitagenum	1. National Institute of Public Health - National Institute of Hygiene; 2. Eurofins Genomics Europe Sequencing GmbH	Wołkowicz Tomasz et al
EPI_ISL_1745785	Poland/NIPH-NIH_ECDC-3119/2021	2021-03-31	Europe	Poland	Laboratorium Badawczo-Rozwojowe Vitagenum	1. National Institute of Public Health - National Institute of Hygiene; 2. Eurofins Genomics Europe Sequencing GmbH	Wołkowicz Tomasz et al
EPI_ISL_1201667	Poland/NIPH-NIH_ECDC-312/2021	2021-02-15	Europe	Poland	RCKiK	1. National Institute of Public Health - National Institute of Hygiene; 2. Eurofins Genomics Europe Sequencing GmbH	Wołkowicz Tomasz et al
EPI_ISL_1746015	Poland/NIPH-NIH_ECDC-3120/2021	2021-03-31	Europe	Poland	Laboratorium Badawczo-Rozwojowe Vitagenum	1. National Institute of Public Health - National Institute of Hygiene; 2. Eurofins Genomics Europe Sequencing GmbH	Wołkowicz Tomasz et al
EPI_ISL_1746016	Poland/NIPH-NIH_ECDC-3121/2021	2021-03-31	Europe	Poland	Laboratorium Badawczo-Rozwojowe Vitagenum	1. National Institute of Public Health - National Institute of Hygiene; 2. Eurofins Genomics Europe Sequencing GmbH	Wołkowicz Tomasz et al
EPI_ISL_1745786	Poland/NIPH-NIH_ECDC-3122/2021	2021-03-29	Europe	Poland	Laboratorium Badawczo-Rozwojowe Vitagenum	1. National Institute of Public Health - National Institute of Hygiene; 2. Eurofins Genomics Europe Sequencing GmbH	Wołkowicz Tomasz et al
EPI_ISL_1745787	Poland/NIPH-NIH_ECDC-3123/2021	2021-03-31	Europe	Poland	Laboratorium Badawczo-Rozwojowe Vitagenum	1. National Institute of Public Health - National Institute of Hygiene; 2. Eurofins Genomics Europe Sequencing GmbH	Wołkowicz Tomasz et al
EPI_ISL_1745788	Poland/NIPH-NIH_ECDC-3124/2021	2021-03-31	Europe	Poland	Laboratorium Badawczo-Rozwojowe Vitagenum	1. National Institute of Public Health - National Institute of Hygiene; 2. Eurofins Genomics Europe Sequencing GmbH	Wołkowicz Tomasz et al
EPI_ISL_1745789	Poland/NIPH-NIH_ECDC-3125/2021	2021-04-02	Europe	Poland	Laboratorium Badawczo-Rozwojowe Vitagenum	1. National Institute of Public Health - National Institute of Hygiene; 2. Eurofins Genomics Europe Sequencing GmbH	Wołkowicz Tomasz et al
EPI_ISL_1745751	Poland/NIPH-NIH_ECDC-3126/2021	2021-04-01	Europe	Poland	Laboratorium Badawczo-Rozwojowe Vitagenum	1. National Institute of Public Health - National Institute of Hygiene; 2. Eurofins Genomics Europe Sequencing GmbH	Wołkowicz Tomasz et al
EPI_ISL_1745790	Poland/NIPH-NIH_ECDC-3127/2021	2021-04-01	Europe	Poland	Laboratorium Badawczo-Rozwojowe Vitagenum	1. National Institute of Public Health - National Institute of Hygiene; 2. Eurofins Genomics Europe Sequencing GmbH	Wołkowicz Tomasz et al
EPI_ISL_1746017	Poland/NIPH-NIH_ECDC-3128/2021	2021-04-01	Europe	Poland	Laboratorium Badawczo-Rozwojowe Vitagenum	1. National Institute of Public Health - National Institute of Hygiene; 2. Eurofins Genomics Europe Sequencing GmbH	Wołkowicz Tomasz et al
EPI_ISL_1745791	Poland/NIPH-NIH_ECDC-3129/2021	2021-04-02	Europe	Poland	Laboratorium Badawczo-Rozwojowe Vitagenum	1. National Institute of Public Health - National Institute of Hygiene; 2. Eurofins Genomics Europe Sequencing GmbH	Wołkowicz Tomasz et al
EPI_ISL_1273821	Poland/NIPH-NIH_ECDC-313/2021	2021-02-15	Europe	Poland	RCKiK	1. National Institute of Public Health - National Institute of Hygiene; 2. Eurofins Genomics Europe Sequencing GmbH	Wołkowicz Tomasz et al
EPI_ISL_1745792	Poland/NIPH-NIH_ECDC-3130/2021	2021-03-29	Europe	Poland	Laboratorium Diagnostyczne Centrum Medycznego Luxmed	1. National Institute of Public Health - National Institute of Hygiene; 2. Eurofins Genomics Europe Sequencing GmbH	Wołkowicz Tomasz et al
EPI_ISL_1745793	Poland/NIPH-NIH_ECDC-3132/2021	2021-03-30	Europe	Poland	Laboratorium Diagnostyczne Centrum Medycznego Luxmed	1. National Institute of Public Health - National Institute of Hygiene; 2. Eurofins Genomics Europe Sequencing GmbH	Wołkowicz Tomasz et al
EPI_ISL_1746018	Poland/NIPH-NIH_ECDC-3133/2021	2021-03-30	Europe	Poland	Laboratorium Diagnostyczne Centrum Medycznego Luxmed	1. National Institute of Public Health - National Institute of Hygiene; 2. Eurofins Genomics Europe Sequencing GmbH	Wołkowicz Tomasz et al
EPI_ISL_1746019	Poland/NIPH-NIH_ECDC-3134/2021	2021-04-01	Europe	Poland	Laboratorium Diagnostyczne Centrum Medycznego Luxmed	1. National Institute of Public Health - National Institute of Hygiene; 2. Eurofins Genomics Europe Sequencing GmbH	Wołkowicz Tomasz et al
EPI_ISL_1745794	Poland/NIPH-NIH_ECDC-3135/2021	2021-04-01	Europe	Poland	Laboratorium Diagnostyczne Centrum Medycznego Luxmed	1. National Institute of Public Health - National Institute of Hygiene; 2. Eurofins Genomics Europe Sequencing GmbH	Wołkowicz Tomasz et al
EPI_ISL_1746020	Poland/NIPH-NIH_ECDC-3136/2021	2021-03-22	Europe	Poland	Regionalne Centrum Krwiodawstwa i Krwiolecznictwa w Białymstoku Pracownia Diagnostyki Molekularnej wirusa SARS-CoV-2	1. National Institute of Public Health - National Institute of Hygiene; 2. Eurofins Genomics Europe Sequencing GmbH	Wołkowicz Tomasz et al
EPI_ISL_1745720	Poland/NIPH-NIH_ECDC-3137/2021	2021-03-22	Europe	Poland	Regionalne Centrum Krwiodawstwa i Krwiolecznictwa w Białymstoku Pracownia Diagnostyki Molekularnej wirusa SARS-CoV-2	1. National Institute of Public Health - National Institute of Hygiene; 2. Eurofins Genomics Europe Sequencing GmbH	Wołkowicz Tomasz et al
EPI_ISL_1745795	Poland/NIPH-NIH_ECDC-3139/2021	2021-03-22	Europe	Poland	Regionalne Centrum Krwiodawstwa i Krwiolecznictwa w Białymstoku Pracownia Diagnostyki Molekularnej wirusa SARS-CoV-2	1. National Institute of Public Health - National Institute of Hygiene; 2. Eurofins Genomics Europe Sequencing GmbH	Wołkowicz Tomasz et al
EPI_ISL_1201668	Poland/NIPH-NIH_ECDC-314/2021	2021-02-15	Europe	Poland	RCKiK	1. National Institute of Public Health - National Institute of Hygiene; 2. Eurofins Genomics Europe Sequencing GmbH	Wołkowicz Tomasz et al
EPI_ISL_1746138	Poland/NIPH-NIH_ECDC-3140/2021	2021-03-22	Europe	Poland	Regionalne Centrum Krwiodawstwa i Krwiolecznictwa w Białymstoku Pracownia Diagnostyki Molekularnej wirusa SARS-CoV-2	1. National Institute of Public Health - National Institute of Hygiene; 2. Eurofins Genomics Europe Sequencing GmbH	Wołkowicz Tomasz et al
EPI_ISL_1746021	Poland/NIPH-NIH_ECDC-3141/2021	2021-03-22	Europe	Poland	Regionalne Centrum Krwiodawstwa i Krwiolecznictwa w Białymstoku Pracownia Diagnostyki Molekularnej wirusa SARS-CoV-2	1. National Institute of Public Health - National Institute of Hygiene; 2. Eurofins Genomics Europe Sequencing GmbH	Wołkowicz Tomasz et al
EPI_ISL_1745796	Poland/NIPH-NIH_ECDC-3142/2021	2021-03-22	Europe	Poland	Regionalne Centrum Krwiodawstwa i Krwiolecznictwa w Białymstoku Pracownia Diagnostyki Molekularnej wirusa SARS-CoV-2	1. National Institute of Public Health - National Institute of Hygiene; 2. Eurofins Genomics Europe Sequencing GmbH	Wołkowicz Tomasz et al
EPI_ISL_1745797	Poland/NIPH-NIH_ECDC-3143/2021	2021-03-22	Europe	Poland	Regionalne Centrum Krwiodawstwa i Krwiolecznictwa w Białymstoku Pracownia Diagnostyki Molekularnej wirusa SARS-CoV-2	1. National Institute of Public Health - National Institute of Hygiene; 2. Eurofins Genomics Europe Sequencing GmbH	Wołkowicz Tomasz et al
EPI_ISL_1746022	Poland/NIPH-NIH_ECDC-3144/2021	2021-03-22	Europe	Poland	Regionalne Centrum Krwiodawstwa i Krwiolecznictwa w Białymstoku Pracownia Diagnostyki Molekularnej wirusa SARS-CoV-2	1. National Institute of Public Health - National Institute of Hygiene; 2. Eurofins Genomics Europe Sequencing GmbH	Wołkowicz Tomasz et al
EPI_ISL_1745798	Poland/NIPH-NIH_ECDC-3145/2021	2021-03-22	Europe	Poland	Regionalne Centrum Krwiodawstwa i Krwiolecznictwa w Białymstoku Pracownia Diagnostyki Molekularnej wirusa SARS-CoV-2	1. National Institute of Public Health - National Institute of Hygiene; 2. Eurofins Genomics Europe Sequencing GmbH	Wołkowicz Tomasz et al
EPI_ISL_1745799	Poland/NIPH-NIH_ECDC-3147/2021	2021-03-23	Europe	Poland	Regionalne Centrum Krwiodawstwa i Krwiolecznictwa w Białymstoku Pracownia Diagnostyki Molekularnej wirusa SARS-CoV-2	1. National Institute of Public Health - National Institute of Hygiene; 2. Eurofins Genomics Europe Sequencing GmbH	Wołkowicz Tomasz et al
EPI_ISL_1745800	Poland/NIPH-NIH_ECDC-3149/2021	2021-03-23	Europe	Poland	Regionalne Centrum Krwiodawstwa i Krwiolecznictwa w Białymstoku Pracownia Diagnostyki Molekularnej wirusa SARS-CoV-2	1. National Institute of Public Health - National Institute of Hygiene; 2. Eurofins Genomics Europe Sequencing GmbH	Wołkowicz Tomasz et al
EPI_ISL_1201669	Poland/NIPH-NIH_ECDC-315/2021	2021-02-15	Europe	Poland	RCKiK	1. National Institute of Public Health - National Institute of Hygiene; 2. Eurofins Genomics Europe Sequencing GmbH	Wołkowicz Tomasz et al
EPI_ISL_1761373	Poland/NIPH-NIH_ECDC-3151/2021	2021-03-23	Europe	Poland	Regionalne Centrum Krwiodawstwa i Krwiolecznictwa w Białymstoku Pracownia Diagnostyki Molekularnej wirusa SARS-CoV-2	1. National Institute of Public Health - National Institute of Hygiene; 2. Eurofins Genomics Europe Sequencing GmbH	Wołkowicz Tomasz et al
EPI_ISL_1746023	Poland/NIPH-NIH_ECDC-3153/2021	2021-03-23	Europe	Poland	Regionalne Centrum Krwiodawstwa i Krwiolecznictwa w Białymstoku Pracownia Diagnostyki Molekularnej wirusa SARS-CoV-2	1. National Institute of Public Health - National Institute of Hygiene; 2. Eurofins Genomics Europe Sequencing GmbH	Wołkowicz Tomasz et al
EPI_ISL_1746139	Poland/NIPH-NIH_ECDC-3154/2021	2021-03-23	Europe	Poland	Regionalne Centrum Krwiodawstwa i Krwiolecznictwa w Białymstoku Pracownia Diagnostyki Molekularnej wirusa SARS-CoV-2	1. National Institute of Public Health - National Institute of Hygiene; 2. Eurofins Genomics Europe Sequencing GmbH	Wołkowicz Tomasz et al
EPI_ISL_1746024	Poland/NIPH-NIH_ECDC-3155/2021	2021-03-23	Europe	Poland	Regionalne Centrum Krwiodawstwa i Krwiolecznictwa w Białymstoku Pracownia Diagnostyki Molekularnej wirusa SARS-CoV-2	1. National Institute of Public Health - National Institute of Hygiene; 2. Eurofins Genomics Europe Sequencing GmbH	Wołkowicz Tomasz et al
EPI_ISL_1746025	Poland/NIPH-NIH_ECDC-3156/2021	2021-03-23	Europe	Poland	Regionalne Centrum Krwiodawstwa i Krwiolecznictwa w Białymstoku Pracownia Diagnostyki Molekularnej wirusa SARS-CoV-2	1. National Institute of Public Health - National Institute of Hygiene; 2. Eurofins Genomics Europe Sequencing GmbH	Wołkowicz Tomasz et al
EPI_ISL_1746026	Poland/NIPH-NIH_ECDC-3157/2021	2021-03-23	Europe	Poland	Regionalne Centrum Krwiodawstwa i Krwiolecznictwa w Białymstoku Pracownia Diagnostyki Molekularnej wirusa SARS-CoV-2	1. National Institute of Public Health - National Institute of Hygiene; 2. Eurofins Genomics Europe Sequencing GmbH	Wołkowicz Tomasz et al
EPI_ISL_1745801	Poland/NIPH-NIH_ECDC-3158/2021	2021-03-24	Europe	Poland	Regionalne Centrum Krwiodawstwa i Krwiolecznictwa w Białymstoku Pracownia Diagnostyki Molekularnej wirusa SARS-CoV-2	1. National Institute of Public Health - National Institute of Hygiene; 2. Eurofins Genomics Europe Sequencing GmbH	Wołkowicz Tomasz et al
EPI_ISL_1745722	Poland/NIPH-NIH_ECDC-3159/2021	2021-03-24	Europe	Poland	Regionalne Centrum Krwiodawstwa i Krwiolecznictwa w Białymstoku Pracownia Diagnostyki Molekularnej wirusa SARS-CoV-2	1. National Institute of Public Health - National Institute of Hygiene; 2. Eurofins Genomics Europe Sequencing GmbH	Wołkowicz Tomasz et al
EPI_ISL_1201670	Poland/NIPH-NIH_ECDC-316/2021	2021-02-15	Europe	Poland	RCKiK	1. National Institute of Public Health - National Institute of Hygiene; 2. Eurofins Genomics Europe Sequencing GmbH	Wołkowicz Tomasz et al
EPI_ISL_1745802	Poland/NIPH-NIH_ECDC-3160/2021	2021-03-24	Europe	Poland	Regionalne Centrum Krwiodawstwa i Krwiolecznictwa w Białymstoku Pracownia Diagnostyki Molekularnej wirusa SARS-CoV-2	1. National Institute of Public Health - National Institute of Hygiene; 2. Eurofins Genomics Europe Sequencing GmbH	Wołkowicz Tomasz et al
EPI_ISL_1745803	Poland/NIPH-NIH_ECDC-3161/2021	2021-03-24	Europe	Poland	Regionalne Centrum Krwiodawstwa i Krwiolecznictwa w Białymstoku Pracownia Diagnostyki Molekularnej wirusa SARS-CoV-2	1. National Institute of Public Health - National Institute of Hygiene; 2. Eurofins Genomics Europe Sequencing GmbH	Wołkowicz Tomasz et al
EPI_ISL_1745804	Poland/NIPH-NIH_ECDC-3162/2021	2021-03-24	Europe	Poland	Regionalne Centrum Krwiodawstwa i Krwiolecznictwa w Białymstoku Pracownia Diagnostyki Molekularnej wirusa SARS-CoV-2	1. National Institute of Public Health - National Institute of Hygiene; 2. Eurofins Genomics Europe Sequencing GmbH	Wołkowicz Tomasz et al
EPI_ISL_1746134	Poland/NIPH-NIH_ECDC-3163/2021	2021-03-24	Europe	Poland	Regionalne Centrum Krwiodawstwa i Krwiolecznictwa w Białymstoku Pracownia Diagnostyki Molekularnej wirusa SARS-CoV-2	1. National Institute of Public Health - National Institute of Hygiene; 2. Eurofins Genomics Europe Sequencing GmbH	Wołkowicz Tomasz et al
EPI_ISL_1746027	Poland/NIPH-NIH_ECDC-3164/2021	2021-03-24	Europe	Poland	Regionalne Centrum Krwiodawstwa i Krwiolecznictwa w Białymstoku Pracownia Diagnostyki Molekularnej wirusa SARS-CoV-2	1. National Institute of Public Health - National Institute of Hygiene; 2. Eurofins Genomics Europe Sequencing GmbH	Wołkowicz Tomasz et al
EPI_ISL_1746028	Poland/NIPH-NIH_ECDC-3165/2021	2021-03-24	Europe	Poland	Regionalne Centrum Krwiodawstwa i Krwiolecznictwa w Białymstoku Pracownia Diagnostyki Molekularnej wirusa SARS-CoV-2	1. National Institute of Public Health - National Institute of Hygiene; 2. Eurofins Genomics Europe Sequencing GmbH	Wołkowicz Tomasz et al
EPI_ISL_1745732	Poland/NIPH-NIH_ECDC-3166/2021	2021-03-26	Europe	Poland	Regionalne Centrum Krwiodawstwa i Krwiolecznictwa w Białymstoku Pracownia Diagnostyki Molekularnej wirusa SARS-CoV-2	1. National Institute of Public Health - National Institute of Hygiene; 2. Eurofins Genomics Europe Sequencing GmbH	Wołkowicz Tomasz et al
EPI_ISL_1745805	Poland/NIPH-NIH_ECDC-3167/2021	2021-03-26	Europe	Poland	Regionalne Centrum Krwiodawstwa i Krwiolecznictwa w Białymstoku Pracownia Diagnostyki Molekularnej wirusa SARS-CoV-2	1. National Institute of Public Health - National Institute of Hygiene; 2. Eurofins Genomics Europe Sequencing GmbH	Wołkowicz Tomasz et al
EPI_ISL_1746029	Poland/NIPH-NIH_ECDC-3168/2021	2021-03-29	Europe	Poland	Laboratorium Analiz Lekarskich Alab Rzeszów	1. National Institute of Public Health - National Institute of Hygiene; 2. Eurofins Genomics Europe Sequencing GmbH	Wołkowicz Tomasz et al
EPI_ISL_1745746	Poland/NIPH-NIH_ECDC-3169/2021	2021-03-29	Europe	Poland	Laboratorium Analiz Lekarskich Alab Rzeszów	1. National Institute of Public Health - National Institute of Hygiene; 2. Eurofins Genomics Europe Sequencing GmbH	Wołkowicz Tomasz et al
EPI_ISL_1201671	Poland/NIPH-NIH_ECDC-317/2021	2021-02-12	Europe	Poland	WSSE	1. National Institute of Public Health - National Institute of Hygiene; 2. Eurofins Genomics Europe Sequencing GmbH	Wołkowicz Tomasz et al
EPI_ISL_1746030	Poland/NIPH-NIH_ECDC-3171/2021	2021-03-29	Europe	Poland	Laboratorium Analiz Lekarskich Alab Rzeszów	1. National Institute of Public Health - National Institute of Hygiene; 2. Eurofins Genomics Europe Sequencing GmbH	Wołkowicz Tomasz et al
EPI_ISL_1746031	Poland/NIPH-NIH_ECDC-3172/2021	2021-03-29	Europe	Poland	Laboratorium Analiz Lekarskich Alab Rzeszów	1. National Institute of Public Health - National Institute of Hygiene; 2. Eurofins Genomics Europe Sequencing GmbH	Wołkowicz Tomasz et al
EPI_ISL_1746032	Poland/NIPH-NIH_ECDC-3173/2021	2021-03-30	Europe	Poland	Laboratorium Analiz Lekarskich Alab Rzeszów	1. National Institute of Public Health - National Institute of Hygiene; 2. Eurofins Genomics Europe Sequencing GmbH	Wołkowicz Tomasz et al
EPI_ISL_1746033	Poland/NIPH-NIH_ECDC-3174/2021	2021-03-30	Europe	Poland	Laboratorium Analiz Lekarskich Alab Rzeszów	1. National Institute of Public Health - National Institute of Hygiene; 2. Eurofins Genomics Europe Sequencing GmbH	Wołkowicz Tomasz et al
EPI_ISL_1745752	Poland/NIPH-NIH_ECDC-3175/2021	2021-03-30	Europe	Poland	Laboratorium Analiz Lekarskich Alab Rzeszów	1. National Institute of Public Health - National Institute of Hygiene; 2. Eurofins Genomics Europe Sequencing GmbH	Wołkowicz Tomasz et al
EPI_ISL_1745806	Poland/NIPH-NIH_ECDC-3176/2021	2021-03-30	Europe	Poland	Laboratorium Analiz Lekarskich Alab Rzeszów	1. National Institute of Public Health - National Institute of Hygiene; 2. Eurofins Genomics Europe Sequencing GmbH	Wołkowicz Tomasz et al
EPI_ISL_1746034	Poland/NIPH-NIH_ECDC-3177/2021	2021-03-30	Europe	Poland	Laboratorium Analiz Lekarskich Alab Rzeszów	1. National Institute of Public Health - National Institute of Hygiene; 2. Eurofins Genomics Europe Sequencing GmbH	Wołkowicz Tomasz et al
EPI_ISL_1746125	Poland/NIPH-NIH_ECDC-3178/2021	2021-03-31	Europe	Poland	Laboratorium Analiz Lekarskich Alab Rzeszów	1. National Institute of Public Health - National Institute of Hygiene; 2. Eurofins Genomics Europe Sequencing GmbH	Wołkowicz Tomasz et al
EPI_ISL_1745807	Poland/NIPH-NIH_ECDC-3179/2021	2021-04-01	Europe	Poland	Laboratorium Analiz Lekarskich Alab Rzeszów	1. National Institute of Public Health - National Institute of Hygiene; 2. Eurofins Genomics Europe Sequencing GmbH	Wołkowicz Tomasz et al
EPI_ISL_1201672	Poland/NIPH-NIH_ECDC-318/2021	2021-02-12	Europe	Poland	WSSE	1. National Institute of Public Health - National Institute of Hygiene; 2. Eurofins Genomics Europe Sequencing GmbH	Wołkowicz Tomasz et al
EPI_ISL_1745808	Poland/NIPH-NIH_ECDC-3180/2021	2021-04-01	Europe	Poland	Laboratorium Analiz Lekarskich Alab Rzeszów	1. National Institute of Public Health - National Institute of Hygiene; 2. Eurofins Genomics Europe Sequencing GmbH	Wołkowicz Tomasz et al
EPI_ISL_1745809	Poland/NIPH-NIH_ECDC-3181/2021	2021-04-01	Europe	Poland	Laboratorium Analiz Lekarskich Alab Rzeszów	1. National Institute of Public Health - National Institute of Hygiene; 2. Eurofins Genomics Europe Sequencing GmbH	Wołkowicz Tomasz et al
EPI_ISL_1746035	Poland/NIPH-NIH_ECDC-3182/2021	2021-03-29	Europe	Poland	Laboratorium Analiz Lekarskich Alab Tarnobrzeg	1. National Institute of Public Health - National Institute of Hygiene; 2. Eurofins Genomics Europe Sequencing GmbH	Wołkowicz Tomasz et al
EPI_ISL_1746136	Poland/NIPH-NIH_ECDC-3183/2021	2021-03-29	Europe	Poland	Laboratorium Analiz Lekarskich Alab Tarnobrzeg	1. National Institute of Public Health - National Institute of Hygiene; 2. Eurofins Genomics Europe Sequencing GmbH	Wołkowicz Tomasz et al
EPI_ISL_1745958	Poland/NIPH-NIH_ECDC-3184/2021	2021-03-30	Europe	Poland	Laboratorium Analiz Lekarskich Alab Tarnobrzeg	1. National Institute of Public Health - National Institute of Hygiene; 2. Eurofins Genomics Europe Sequencing GmbH	Wołkowicz Tomasz et al
EPI_ISL_1746036	Poland/NIPH-NIH_ECDC-3185/2021	2021-03-31	Europe	Poland	Laboratorium Analiz Lekarskich Alab Tarnobrzeg	1. National Institute of Public Health - National Institute of Hygiene; 2. Eurofins Genomics Europe Sequencing GmbH	Wołkowicz Tomasz et al
EPI_ISL_1745810	Poland/NIPH-NIH_ECDC-3186/2021	2021-03-31	Europe	Poland	Laboratorium Analiz Lekarskich Alab Tarnobrzeg	1. National Institute of Public Health - National Institute of Hygiene; 2. Eurofins Genomics Europe Sequencing GmbH	Wołkowicz Tomasz et al
EPI_ISL_1746037	Poland/NIPH-NIH_ECDC-3187/2021	2021-03-29	Europe	Poland	Laboratorium Diagnostyki Molekularnej,Cytogenetyki i Cytometrii	1. National Institute of Public Health - National Institute of Hygiene; 2. Eurofins Genomics Europe Sequencing GmbH	Wołkowicz Tomasz et al
EPI_ISL_1746038	Poland/NIPH-NIH_ECDC-3188/2021	2021-03-31	Europe	Poland	Laboratorium Diagnostyki Molekularnej,Cytogenetyki i Cytometrii	1. National Institute of Public Health - National Institute of Hygiene; 2. Eurofins Genomics Europe Sequencing GmbH	Wołkowicz Tomasz et al
EPI_ISL_1201673	Poland/NIPH-NIH_ECDC-319/2021	2021-02-13	Europe	Poland	WSSE	1. National Institute of Public Health - National Institute of Hygiene; 2. Eurofins Genomics Europe Sequencing GmbH	Wołkowicz Tomasz et al
EPI_ISL_1746039	Poland/NIPH-NIH_ECDC-3190/2021	2021-03-30	Europe	Poland	Laboratorium Diagnostyki Molekularnej,Cytogenetyki i Cytometrii	1. National Institute of Public Health - National Institute of Hygiene; 2. Eurofins Genomics Europe Sequencing GmbH	Wołkowicz Tomasz et al
EPI_ISL_1745811	Poland/NIPH-NIH_ECDC-3191/2021	2021-03-30	Europe	Poland	Laboratorium Diagnostyki Molekularnej,Cytogenetyki i Cytometrii	1. National Institute of Public Health - National Institute of Hygiene; 2. Eurofins Genomics Europe Sequencing GmbH	Wołkowicz Tomasz et al
EPI_ISL_1746040	Poland/NIPH-NIH_ECDC-3192/2021	2021-03-30	Europe	Poland	Laboratorium Diagnostyki Molekularnej,Cytogenetyki i Cytometrii	1. National Institute of Public Health - National Institute of Hygiene; 2. Eurofins Genomics Europe Sequencing GmbH	Wołkowicz Tomasz et al
EPI_ISL_1745812	Poland/NIPH-NIH_ECDC-3193/2021	2021-03-30	Europe	Poland	Centrum Medyczne MEDYK Sp. z o.o. ,Sp.k. Zakład Diagnostyki Medycznej	1. National Institute of Public Health - National Institute of Hygiene; 2. Eurofins Genomics Europe Sequencing GmbH	Wołkowicz Tomasz et al
EPI_ISL_1745748	Poland/NIPH-NIH_ECDC-3194/2021	2021-03-31	Europe	Poland	Centrum Medyczne MEDYK Sp. z o.o. ,Sp.k. Zakład Diagnostyki Medycznej	1. National Institute of Public Health - National Institute of Hygiene; 2. Eurofins Genomics Europe Sequencing GmbH	Wołkowicz Tomasz et al
EPI_ISL_1745813	Poland/NIPH-NIH_ECDC-3195/2021	2021-04-01	Europe	Poland	Centrum Medyczne MEDYK Sp. z o.o. ,Sp.k. Zakład Diagnostyki Medycznej	1. National Institute of Public Health - National Institute of Hygiene; 2. Eurofins Genomics Europe Sequencing GmbH	Wołkowicz Tomasz et al
EPI_ISL_1746041	Poland/NIPH-NIH_ECDC-3196/2021	2021-04-02	Europe	Poland	Centrum Medyczne MEDYK Sp. z o.o. ,Sp.k. Zakład Diagnostyki Medycznej	1. National Institute of Public Health - National Institute of Hygiene; 2. Eurofins Genomics Europe Sequencing GmbH	Wołkowicz Tomasz et al
EPI_ISL_1745814	Poland/NIPH-NIH_ECDC-3197/2021	2021-04-02	Europe	Poland	Centrum Medyczne MEDYK Sp. z o.o. ,Sp.k. Zakład Diagnostyki Medycznej	1. National Institute of Public Health - National Institute of Hygiene; 2. Eurofins Genomics Europe Sequencing GmbH	Wołkowicz Tomasz et al
EPI_ISL_1745815	Poland/NIPH-NIH_ECDC-3198/2021	2021-03-30	Europe	Poland	DiMedical	1. National Institute of Public Health - National Institute of Hygiene; 2. Eurofins Genomics Europe Sequencing GmbH	Wołkowicz Tomasz et al
EPI_ISL_1745816	Poland/NIPH-NIH_ECDC-3199/2021	2021-03-30	Europe	Poland	Dimedical	1. National Institute of Public Health - National Institute of Hygiene; 2. Eurofins Genomics Europe Sequencing GmbH	Wołkowicz Tomasz et al
EPI_ISL_1201674	Poland/NIPH-NIH_ECDC-320/2021	2021-02-14	Europe	Poland	WSSE	1. National Institute of Public Health - National Institute of Hygiene; 2. Eurofins Genomics Europe Sequencing GmbH	Wołkowicz Tomasz et al
EPI_ISL_1745817	Poland/NIPH-NIH_ECDC-3200/2021	2021-03-30	Europe	Poland	DiMedical	1. National Institute of Public Health - National Institute of Hygiene; 2. Eurofins Genomics Europe Sequencing GmbH	Wołkowicz Tomasz et al
EPI_ISL_1745818	Poland/NIPH-NIH_ECDC-3201/2021	2021-03-29	Europe	Poland	DiMedical	1. National Institute of Public Health - National Institute of Hygiene; 2. Eurofins Genomics Europe Sequencing GmbH	Wołkowicz Tomasz et al
EPI_ISL_1745819	Poland/NIPH-NIH_ECDC-3202/2021	2021-03-30	Europe	Poland	DiMedical	1. National Institute of Public Health - National Institute of Hygiene; 2. Eurofins Genomics Europe Sequencing GmbH	Wołkowicz Tomasz et al
EPI_ISL_1746042	Poland/NIPH-NIH_ECDC-3203/2021	2021-03-30	Europe	Poland	DiMedical	1. National Institute of Public Health - National Institute of Hygiene; 2. Eurofins Genomics Europe Sequencing GmbH	Wołkowicz Tomasz et al
EPI_ISL_1745820	Poland/NIPH-NIH_ECDC-3204/2021	2021-03-29	Europe	Poland	DiMedical	1. National Institute of Public Health - National Institute of Hygiene; 2. Eurofins Genomics Europe Sequencing GmbH	Wołkowicz Tomasz et al
EPI_ISL_1745716	Poland/NIPH-NIH_ECDC-3205/2021	2021-03-29	Europe	Poland	DiMedical	1. National Institute of Public Health - National Institute of Hygiene; 2. Eurofins Genomics Europe Sequencing GmbH	Wołkowicz Tomasz et al
EPI_ISL_1746119	Poland/NIPH-NIH_ECDC-3206/2021	2021-03-29	Europe	Poland	DiMedical	1. National Institute of Public Health - National Institute of Hygiene; 2. Eurofins Genomics Europe Sequencing GmbH	Wołkowicz Tomasz et al
EPI_ISL_1746043	Poland/NIPH-NIH_ECDC-3208/2021	2021-03-31	Europe	Poland	DiMedical	1. National Institute of Public Health - National Institute of Hygiene; 2. Eurofins Genomics Europe Sequencing GmbH	Wołkowicz Tomasz et al
EPI_ISL_1745821	Poland/NIPH-NIH_ECDC-3209/2021	2021-04-01	Europe	Poland	DiMedical	1. National Institute of Public Health - National Institute of Hygiene; 2. Eurofins Genomics Europe Sequencing GmbH	Wołkowicz Tomasz et al
EPI_ISL_1201675	Poland/NIPH-NIH_ECDC-321/2021	2021-02-13	Europe	Poland	WSSE	1. National Institute of Public Health - National Institute of Hygiene; 2. Eurofins Genomics Europe Sequencing GmbH	Wołkowicz Tomasz et al
EPI_ISL_1761374	Poland/NIPH-NIH_ECDC-3210/2021	2021-04-01	Europe	Poland	DiMedical	1. National Institute of Public Health - National Institute of Hygiene; 2. Eurofins Genomics Europe Sequencing GmbH	Wołkowicz Tomasz et al
EPI_ISL_1745822	Poland/NIPH-NIH_ECDC-3211/2021	2021-04-01	Europe	Poland	DiMedical	1. National Institute of Public Health - National Institute of Hygiene; 2. Eurofins Genomics Europe Sequencing GmbH	Wołkowicz Tomasz et al
EPI_ISL_1745823	Poland/NIPH-NIH_ECDC-3212/2021	2021-04-01	Europe	Poland	DiMedical	1. National Institute of Public Health - National Institute of Hygiene; 2. Eurofins Genomics Europe Sequencing GmbH	Wołkowicz Tomasz et al
EPI_ISL_1745824	Poland/NIPH-NIH_ECDC-3213/2021	2021-03-31	Europe	Poland	DiMedical	1. National Institute of Public Health - National Institute of Hygiene; 2. Eurofins Genomics Europe Sequencing GmbH	Wołkowicz Tomasz et al
EPI_ISL_1745825	Poland/NIPH-NIH_ECDC-3214/2021	2021-03-31	Europe	Poland	DiMedical	1. National Institute of Public Health - National Institute of Hygiene; 2. Eurofins Genomics Europe Sequencing GmbH	Wołkowicz Tomasz et al
EPI_ISL_1745826	Poland/NIPH-NIH_ECDC-3215/2021	2021-03-31	Europe	Poland	DiMedical	1. National Institute of Public Health - National Institute of Hygiene; 2. Eurofins Genomics Europe Sequencing GmbH	Wołkowicz Tomasz et al
EPI_ISL_1745827	Poland/NIPH-NIH_ECDC-3216/2021	2021-03-31	Europe	Poland	DiMedical	1. National Institute of Public Health - National Institute of Hygiene; 2. Eurofins Genomics Europe Sequencing GmbH	Wołkowicz Tomasz et al
EPI_ISL_1761375	Poland/NIPH-NIH_ECDC-3217/2021	2021-04-01	Europe	Poland	DiMedical	1. National Institute of Public Health - National Institute of Hygiene; 2. Eurofins Genomics Europe Sequencing GmbH	Wołkowicz Tomasz et al
EPI_ISL_1745828	Poland/NIPH-NIH_ECDC-3218/2021	2021-03-31	Europe	Poland	DiMedical	1. National Institute of Public Health - National Institute of Hygiene; 2. Eurofins Genomics Europe Sequencing GmbH	Wołkowicz Tomasz et al
EPI_ISL_1745829	Poland/NIPH-NIH_ECDC-3219/2021	2021-03-31	Europe	Poland	DiMedical	1. National Institute of Public Health - National Institute of Hygiene; 2. Eurofins Genomics Europe Sequencing GmbH	Wołkowicz Tomasz et al
EPI_ISL_1201676	Poland/NIPH-NIH_ECDC-322/2021	2021-02-13	Europe	Poland	WSSE	1. National Institute of Public Health - National Institute of Hygiene; 2. Eurofins Genomics Europe Sequencing GmbH	Wołkowicz Tomasz et al
EPI_ISL_1745830	Poland/NIPH-NIH_ECDC-3220/2021	2021-03-31	Europe	Poland	DiMedical	1. National Institute of Public Health - National Institute of Hygiene; 2. Eurofins Genomics Europe Sequencing GmbH	Wołkowicz Tomasz et al
EPI_ISL_1745831	Poland/NIPH-NIH_ECDC-3221/2021	2021-03-30	Europe	Poland	Labolatorium Diagnostyka	1. National Institute of Public Health - National Institute of Hygiene; 2. Eurofins Genomics Europe Sequencing GmbH	Wołkowicz Tomasz et al
EPI_ISL_1745832	Poland/NIPH-NIH_ECDC-3222/2021	2021-03-30	Europe	Poland	Labolatorium Diagnostyka	1. National Institute of Public Health - National Institute of Hygiene; 2. Eurofins Genomics Europe Sequencing GmbH	Wołkowicz Tomasz et al
EPI_ISL_1745742	Poland/NIPH-NIH_ECDC-3223/2021	2021-03-30	Europe	Poland	Labolatorium Diagnostyka	1. National Institute of Public Health - National Institute of Hygiene; 2. Eurofins Genomics Europe Sequencing GmbH	Wołkowicz Tomasz et al
EPI_ISL_1201677	Poland/NIPH-NIH_ECDC-323/2021	2021-02-13	Europe	Poland	WSSE	1. National Institute of Public Health - National Institute of Hygiene; 2. Eurofins Genomics Europe Sequencing GmbH	Wołkowicz Tomasz et al
EPI_ISL_1746044	Poland/NIPH-NIH_ECDC-3230/2021	2021-03-26	Europe	Poland	Pracownia Mikrobiologiczna Wojewódzki Szpital Specjalistyczny	1. National Institute of Public Health - National Institute of Hygiene; 2. Eurofins Genomics Europe Sequencing GmbH	Wołkowicz Tomasz et al
EPI_ISL_1745964	Poland/NIPH-NIH_ECDC-3231/2021	2021-03-26	Europe	Poland	Pracownia Mikrobiologiczna Wojewódzki Szpital Specjalistyczny	1. National Institute of Public Health - National Institute of Hygiene; 2. Eurofins Genomics Europe Sequencing GmbH	Wołkowicz Tomasz et al
EPI_ISL_1746045	Poland/NIPH-NIH_ECDC-3232/2021	2021-03-27	Europe	Poland	Pracownia Mikrobiologiczna Wojewódzki Szpital Specjalistyczny	1. National Institute of Public Health - National Institute of Hygiene; 2. Eurofins Genomics Europe Sequencing GmbH	Wołkowicz Tomasz et al
EPI_ISL_1745726	Poland/NIPH-NIH_ECDC-3233/2021	2021-03-27	Europe	Poland	Pracownia Mikrobiologiczna Wojewódzki Szpital Specjalistyczny	1. National Institute of Public Health - National Institute of Hygiene; 2. Eurofins Genomics Europe Sequencing GmbH	Wołkowicz Tomasz et al
EPI_ISL_1746046	Poland/NIPH-NIH_ECDC-3235/2021	2021-03-26	Europe	Poland	Zakład Diagnostyki Laboratoryjnej Specjalistyczny Szpital im. dr Alfreda Sokołowskiego	1. National Institute of Public Health - National Institute of Hygiene; 2. Eurofins Genomics Europe Sequencing GmbH	Wołkowicz Tomasz et al
EPI_ISL_1745833	Poland/NIPH-NIH_ECDC-3236/2021	2021-03-30	Europe	Poland	Zakład Diagnostyki Laboratoryjnej Specjalistyczny Szpital im. dr Alfreda Sokołowskiego	1. National Institute of Public Health - National Institute of Hygiene; 2. Eurofins Genomics Europe Sequencing GmbH	Wołkowicz Tomasz et al
EPI_ISL_1746047	Poland/NIPH-NIH_ECDC-3237/2021	2021-03-30	Europe	Poland	Zakład Diagnostyki Laboratoryjnej Specjalistyczny Szpital im. dr Alfreda Sokołowskiego	1. National Institute of Public Health - National Institute of Hygiene; 2. Eurofins Genomics Europe Sequencing GmbH	Wołkowicz Tomasz et al
EPI_ISL_1746048	Poland/NIPH-NIH_ECDC-3238/2021	2021-03-25	Europe	Poland	Dział Diagnostyki Laboratoryjnej SPZOZ	1. National Institute of Public Health - National Institute of Hygiene; 2. Eurofins Genomics Europe Sequencing GmbH	Wołkowicz Tomasz et al
EPI_ISL_1745718	Poland/NIPH-NIH_ECDC-3239/2021	2021-03-25	Europe	Poland	Dział Diagnostyki Laboratoryjnej SPZOZ	1. National Institute of Public Health - National Institute of Hygiene; 2. Eurofins Genomics Europe Sequencing GmbH	Wołkowicz Tomasz et al
EPI_ISL_1201678	Poland/NIPH-NIH_ECDC-324/2021	2021-02-15	Europe	Poland	WSSE	1. National Institute of Public Health - National Institute of Hygiene; 2. Eurofins Genomics Europe Sequencing GmbH	Wołkowicz Tomasz et al
EPI_ISL_1746049	Poland/NIPH-NIH_ECDC-3240/2021	2021-03-26	Europe	Poland	Dział Diagnostyki Laboratoryjnej SPZOZ	1. National Institute of Public Health - National Institute of Hygiene; 2. Eurofins Genomics Europe Sequencing GmbH	Wołkowicz Tomasz et al
EPI_ISL_1746050	Poland/NIPH-NIH_ECDC-3241/2021	2021-03-26	Europe	Poland	Dział Diagnostyki Laboratoryjnej SPZOZ	1. National Institute of Public Health - National Institute of Hygiene; 2. Eurofins Genomics Europe Sequencing GmbH	Wołkowicz Tomasz et al
EPI_ISL_1746051	Poland/NIPH-NIH_ECDC-3242/2021	2021-03-29	Europe	Poland	Dział Diagnostyki Laboratoryjnej SPZOZ	1. National Institute of Public Health - National Institute of Hygiene; 2. Eurofins Genomics Europe Sequencing GmbH	Wołkowicz Tomasz et al
EPI_ISL_1745834	Poland/NIPH-NIH_ECDC-3243/2021	2021-03-31	Europe	Poland	Dział Diagnostyki Laboratoryjnej SPZOZ	1. National Institute of Public Health - National Institute of Hygiene; 2. Eurofins Genomics Europe Sequencing GmbH	Wołkowicz Tomasz et al
EPI_ISL_1745835	Poland/NIPH-NIH_ECDC-3244/2021	2021-03-31	Europe	Poland	Dział Diagnostyki Laboratoryjnej SPZOZ	1. National Institute of Public Health - National Institute of Hygiene; 2. Eurofins Genomics Europe Sequencing GmbH	Wołkowicz Tomasz et al
EPI_ISL_1745836	Poland/NIPH-NIH_ECDC-3245/2021	2021-03-29	Europe	Poland	4 Wojskowy Szpital Kliniczny SPZOZ	1. National Institute of Public Health - National Institute of Hygiene; 2. Eurofins Genomics Europe Sequencing GmbH	Wołkowicz Tomasz et al
EPI_ISL_1746052	Poland/NIPH-NIH_ECDC-3246/2021	2021-03-30	Europe	Poland	4 Wojskowy Szpital Kliniczny SPZOZ	1. National Institute of Public Health - National Institute of Hygiene; 2. Eurofins Genomics Europe Sequencing GmbH	Wołkowicz Tomasz et al
EPI_ISL_1761376	Poland/NIPH-NIH_ECDC-3247/2021	2021-03-31	Europe	Poland	4 Wojskowy Szpital Kliniczny SPZOZ	1. National Institute of Public Health - National Institute of Hygiene; 2. Eurofins Genomics Europe Sequencing GmbH	Wołkowicz Tomasz et al
EPI_ISL_1746053	Poland/NIPH-NIH_ECDC-3248/2021	2021-03-29	Europe	Poland	Dział Diagnostyki Laboratoryjnej SPZOZ	1. National Institute of Public Health - National Institute of Hygiene; 2. Eurofins Genomics Europe Sequencing GmbH	Wołkowicz Tomasz et al
EPI_ISL_1201679	Poland/NIPH-NIH_ECDC-325/2021	2021-02-16	Europe	Poland	WSSE	1. National Institute of Public Health - National Institute of Hygiene; 2. Eurofins Genomics Europe Sequencing GmbH	Wołkowicz Tomasz et al
EPI_ISL_1746054	Poland/NIPH-NIH_ECDC-3250/2021	2021-03-26	Europe	Poland	Pracownia Mikrobiologiczna Wojewódzki Szpital Specjalistyczny	1. National Institute of Public Health - National Institute of Hygiene; 2. Eurofins Genomics Europe Sequencing GmbH	Wołkowicz Tomasz et al
EPI_ISL_1746055	Poland/NIPH-NIH_ECDC-3251/2021	2021-03-31	Europe	Poland	Dział Diagnostyki Laboratoryjnej SPZOZ	1. National Institute of Public Health - National Institute of Hygiene; 2. Eurofins Genomics Europe Sequencing GmbH	Wołkowicz Tomasz et al
EPI_ISL_1745744	Poland/NIPH-NIH_ECDC-3252/2021	2021-03-26	Europe	Poland	Dział Diagnostyki Laboratoryjnej SPZOZ	1. National Institute of Public Health - National Institute of Hygiene; 2. Eurofins Genomics Europe Sequencing GmbH	Wołkowicz Tomasz et al
EPI_ISL_1746056	Poland/NIPH-NIH_ECDC-3253/2021	2021-03-27	Europe	Poland	Dział Diagnostyki Laboratoryjnej SPZOZ	1. National Institute of Public Health - National Institute of Hygiene; 2. Eurofins Genomics Europe Sequencing GmbH	Wołkowicz Tomasz et al
EPI_ISL_1746126	Poland/NIPH-NIH_ECDC-3254/2021	2021-03-29	Europe	Poland	Labolatorium Biologi Molekularnej USK	1. National Institute of Public Health - National Institute of Hygiene; 2. Eurofins Genomics Europe Sequencing GmbH	Wołkowicz Tomasz et al
EPI_ISL_1746057	Poland/NIPH-NIH_ECDC-3255/2021	2021-03-29	Europe	Poland	Labolatorium Biologi Molekularnej USK	1. National Institute of Public Health - National Institute of Hygiene; 2. Eurofins Genomics Europe Sequencing GmbH	Wołkowicz Tomasz et al
EPI_ISL_1746115	Poland/NIPH-NIH_ECDC-3256/2021	2021-03-30	Europe	Poland	Labolatorium Biologi Molekularnej USK	1. National Institute of Public Health - National Institute of Hygiene; 2. Eurofins Genomics Europe Sequencing GmbH	Wołkowicz Tomasz et al
EPI_ISL_1746058	Poland/NIPH-NIH_ECDC-3257/2021	2021-03-30	Europe	Poland	Labolatorium Biologi Molekularnej USK	1. National Institute of Public Health - National Institute of Hygiene; 2. Eurofins Genomics Europe Sequencing GmbH	Wołkowicz Tomasz et al
EPI_ISL_1745837	Poland/NIPH-NIH_ECDC-3258/2021	2021-03-31	Europe	Poland	Labolatorium Biologi Molekularnej USK	1. National Institute of Public Health - National Institute of Hygiene; 2. Eurofins Genomics Europe Sequencing GmbH	Wołkowicz Tomasz et al
EPI_ISL_1745838	Poland/NIPH-NIH_ECDC-3259/2021	2021-03-31	Europe	Poland	Labolatorium Biologi Molekularnej USK	1. National Institute of Public Health - National Institute of Hygiene; 2. Eurofins Genomics Europe Sequencing GmbH	Wołkowicz Tomasz et al
EPI_ISL_1201680	Poland/NIPH-NIH_ECDC-326/2021	2021-02-16	Europe	Poland	Diagnostyka	1. National Institute of Public Health - National Institute of Hygiene; 2. Eurofins Genomics Europe Sequencing GmbH	Wołkowicz Tomasz et al
EPI_ISL_1745839	Poland/NIPH-NIH_ECDC-3260/2021	2021-03-31	Europe	Poland	Labolatorium Biologi Molekularnej USK	1. National Institute of Public Health - National Institute of Hygiene; 2. Eurofins Genomics Europe Sequencing GmbH	Wołkowicz Tomasz et al
EPI_ISL_1745840	Poland/NIPH-NIH_ECDC-3261/2021	2021-03-31	Europe	Poland	Labolatorium Biologi Molekularnej USK	1. National Institute of Public Health - National Institute of Hygiene; 2. Eurofins Genomics Europe Sequencing GmbH	Wołkowicz Tomasz et al
EPI_ISL_1745841	Poland/NIPH-NIH_ECDC-3262/2021	2021-03-31	Europe	Poland	Diagnostyka	1. National Institute of Public Health - National Institute of Hygiene; 2. Eurofins Genomics Europe Sequencing GmbH	Wołkowicz Tomasz et al
EPI_ISL_1745842	Poland/NIPH-NIH_ECDC-3263/2021	2021-03-31	Europe	Poland	Diagnostyka	1. National Institute of Public Health - National Institute of Hygiene; 2. Eurofins Genomics Europe Sequencing GmbH	Wołkowicz Tomasz et al
EPI_ISL_1746059	Poland/NIPH-NIH_ECDC-3264/2021	2021-03-31	Europe	Poland	Diagnostyka	1. National Institute of Public Health - National Institute of Hygiene; 2. Eurofins Genomics Europe Sequencing GmbH	Wołkowicz Tomasz et al
EPI_ISL_1745843	Poland/NIPH-NIH_ECDC-3265/2021	2021-03-31	Europe	Poland	Diagnostyka	1. National Institute of Public Health - National Institute of Hygiene; 2. Eurofins Genomics Europe Sequencing GmbH	Wołkowicz Tomasz et al
EPI_ISL_1745844	Poland/NIPH-NIH_ECDC-3266/2021	2021-03-31	Europe	Poland	Diagnostyka	1. National Institute of Public Health - National Institute of Hygiene; 2. Eurofins Genomics Europe Sequencing GmbH	Wołkowicz Tomasz et al
EPI_ISL_1746114	Poland/NIPH-NIH_ECDC-3267/2021	2021-03-31	Europe	Poland	Diagnostyka	1. National Institute of Public Health - National Institute of Hygiene; 2. Eurofins Genomics Europe Sequencing GmbH	Wołkowicz Tomasz et al
EPI_ISL_1745845	Poland/NIPH-NIH_ECDC-3268/2021	2021-03-31	Europe	Poland	Diagnostyka	1. National Institute of Public Health - National Institute of Hygiene; 2. Eurofins Genomics Europe Sequencing GmbH	Wołkowicz Tomasz et al
EPI_ISL_1746060	Poland/NIPH-NIH_ECDC-3269/2021	2021-03-31	Europe	Poland	Diagnostyka	1. National Institute of Public Health - National Institute of Hygiene; 2. Eurofins Genomics Europe Sequencing GmbH	Wołkowicz Tomasz et al
EPI_ISL_1201681	Poland/NIPH-NIH_ECDC-327/2021	2021-02-16	Europe	Poland	Bruss	1. National Institute of Public Health - National Institute of Hygiene; 2. Eurofins Genomics Europe Sequencing GmbH	Wołkowicz Tomasz et al
EPI_ISL_1746061	Poland/NIPH-NIH_ECDC-3270/2021	2021-03-31	Europe	Poland	Diagnostyka	1. National Institute of Public Health - National Institute of Hygiene; 2. Eurofins Genomics Europe Sequencing GmbH	Wołkowicz Tomasz et al
EPI_ISL_1746062	Poland/NIPH-NIH_ECDC-3272/2021	2021-03-31	Europe	Poland	Diagnostyka	1. National Institute of Public Health - National Institute of Hygiene; 2. Eurofins Genomics Europe Sequencing GmbH	Wołkowicz Tomasz et al
EPI_ISL_1746063	Poland/NIPH-NIH_ECDC-3273/2021	2021-03-31	Europe	Poland	Diagnostyka	1. National Institute of Public Health - National Institute of Hygiene; 2. Eurofins Genomics Europe Sequencing GmbH	Wołkowicz Tomasz et al
EPI_ISL_1746064	Poland/NIPH-NIH_ECDC-3274/2021	2021-03-29	Europe	Poland	Laboratorium Medyczne LAB-MED	1. National Institute of Public Health - National Institute of Hygiene; 2. Eurofins Genomics Europe Sequencing GmbH	Wołkowicz Tomasz et al
EPI_ISL_1746065	Poland/NIPH-NIH_ECDC-3275/2021	2021-03-31	Europe	Poland	Laboratorium Medyczne LAB-MED	1. National Institute of Public Health - National Institute of Hygiene; 2. Eurofins Genomics Europe Sequencing GmbH	Wołkowicz Tomasz et al
EPI_ISL_1745846	Poland/NIPH-NIH_ECDC-3276/2021	2021-03-30	Europe	Poland	Laboratorium Medyczne LAB-MED	1. National Institute of Public Health - National Institute of Hygiene; 2. Eurofins Genomics Europe Sequencing GmbH	Wołkowicz Tomasz et al
EPI_ISL_1745847	Poland/NIPH-NIH_ECDC-3277/2021	2021-03-31	Europe	Poland	Laboratorium Medyczne LAB-MED	1. National Institute of Public Health - National Institute of Hygiene; 2. Eurofins Genomics Europe Sequencing GmbH	Wołkowicz Tomasz et al
EPI_ISL_1746066	Poland/NIPH-NIH_ECDC-3278/2021	2021-03-29	Europe	Poland	Laboratorium Medyczne LAB-MED	1. National Institute of Public Health - National Institute of Hygiene; 2. Eurofins Genomics Europe Sequencing GmbH	Wołkowicz Tomasz et al
EPI_ISL_1761377	Poland/NIPH-NIH_ECDC-3279/2021	2021-03-31	Europe	Poland	Laboratorium Medyczne LAB-MED	1. National Institute of Public Health - National Institute of Hygiene; 2. Eurofins Genomics Europe Sequencing GmbH	Wołkowicz Tomasz et al
EPI_ISL_1201682	Poland/NIPH-NIH_ECDC-328/2021	2021-02-16	Europe	Poland	Bruss	1. National Institute of Public Health - National Institute of Hygiene; 2. Eurofins Genomics Europe Sequencing GmbH	Wołkowicz Tomasz et al
EPI_ISL_1745848	Poland/NIPH-NIH_ECDC-3280/2021	2021-03-31	Europe	Poland	Laboratorium Medyczne LAB-MED	1. National Institute of Public Health - National Institute of Hygiene; 2. Eurofins Genomics Europe Sequencing GmbH	Wołkowicz Tomasz et al
EPI_ISL_1745849	Poland/NIPH-NIH_ECDC-3281/2021	2021-03-31	Europe	Poland	MLD Szpital Św. Elżbiety	1. National Institute of Public Health - National Institute of Hygiene; 2. Eurofins Genomics Europe Sequencing GmbH	Wołkowicz Tomasz et al
EPI_ISL_1745850	Poland/NIPH-NIH_ECDC-3282/2021	2021-03-27	Europe	Poland	MLD Szpital Św. Elżbiety	1. National Institute of Public Health - National Institute of Hygiene; 2. Eurofins Genomics Europe Sequencing GmbH	Wołkowicz Tomasz et al
EPI_ISL_1746067	Poland/NIPH-NIH_ECDC-3283/2021	2021-03-31	Europe	Poland	MLD Szpital Św. Elżbiety	1. National Institute of Public Health - National Institute of Hygiene; 2. Eurofins Genomics Europe Sequencing GmbH	Wołkowicz Tomasz et al
EPI_ISL_1745851	Poland/NIPH-NIH_ECDC-3284/2021	2021-03-26	Europe	Poland	NIO, Zakład Biochemii i Analityki Klinicznej	1. National Institute of Public Health - National Institute of Hygiene; 2. Eurofins Genomics Europe Sequencing GmbH	Wołkowicz Tomasz et al
EPI_ISL_1745852	Poland/NIPH-NIH_ECDC-3285/2021	2021-03-26	Europe	Poland	NIO, Zakład Biochemii i Analityki Klinicznej	1. National Institute of Public Health - National Institute of Hygiene; 2. Eurofins Genomics Europe Sequencing GmbH	Wołkowicz Tomasz et al
EPI_ISL_1761378	Poland/NIPH-NIH_ECDC-3286/2021	2021-03-31	Europe	Poland	NIO, Zakład Biochemii i Analityki Klinicznej	1. National Institute of Public Health - National Institute of Hygiene; 2. Eurofins Genomics Europe Sequencing GmbH	Wołkowicz Tomasz et al
EPI_ISL_1761379	Poland/NIPH-NIH_ECDC-3287/2021	2021-03-27	Europe	Poland	NIO, Zakład Biochemii i Analityki Klinicznej	1. National Institute of Public Health - National Institute of Hygiene; 2. Eurofins Genomics Europe Sequencing GmbH	Wołkowicz Tomasz et al
EPI_ISL_1745853	Poland/NIPH-NIH_ECDC-3288/2021	2021-03-26	Europe	Poland	NIO, Zakład Biochemii i Analityki Klinicznej	1. National Institute of Public Health - National Institute of Hygiene; 2. Eurofins Genomics Europe Sequencing GmbH	Wołkowicz Tomasz et al
EPI_ISL_1745854	Poland/NIPH-NIH_ECDC-3289/2021	2021-03-26	Europe	Poland	NIO, Zakład Biochemii i Analityki Klinicznej	1. National Institute of Public Health - National Institute of Hygiene; 2. Eurofins Genomics Europe Sequencing GmbH	Wołkowicz Tomasz et al
EPI_ISL_1201683	Poland/NIPH-NIH_ECDC-329/2021	2021-02-16	Europe	Poland	Bruss	1. National Institute of Public Health - National Institute of Hygiene; 2. Eurofins Genomics Europe Sequencing GmbH	Wołkowicz Tomasz et al
EPI_ISL_1745855	Poland/NIPH-NIH_ECDC-3290/2021	2021-03-30	Europe	Poland	NIO, Zakład Biochemii i Analityki Klinicznej	1. National Institute of Public Health - National Institute of Hygiene; 2. Eurofins Genomics Europe Sequencing GmbH	Wołkowicz Tomasz et al
EPI_ISL_1761380	Poland/NIPH-NIH_ECDC-3291/2021	2021-03-30	Europe	Poland	NIO, Zakład Biochemii i Analityki Klinicznej	1. National Institute of Public Health - National Institute of Hygiene; 2. Eurofins Genomics Europe Sequencing GmbH	Wołkowicz Tomasz et al
EPI_ISL_1910467	Poland/NIPH-NIH_ECDC-3292/2021	2021-03-31	Europe	Poland	WSSE Olsztyn	1. National Institute of Public Health - National Institute of Hygiene; 2. Eurofins Genomics Europe Sequencing GmbH	Wołkowicz Tomasz et al
EPI_ISL_1910468	Poland/NIPH-NIH_ECDC-3293/2021	2021-03-31	Europe	Poland	WSSE Olsztyn	1. National Institute of Public Health - National Institute of Hygiene; 2. Eurofins Genomics Europe Sequencing GmbH	Wołkowicz Tomasz et al
EPI_ISL_1910469	Poland/NIPH-NIH_ECDC-3294/2021	2021-04-01	Europe	Poland	WSSE Olsztyn	1. National Institute of Public Health - National Institute of Hygiene; 2. Eurofins Genomics Europe Sequencing GmbH	Wołkowicz Tomasz et al
EPI_ISL_1910470	Poland/NIPH-NIH_ECDC-3295/2021	2021-04-01	Europe	Poland	WSSE Olsztyn	1. National Institute of Public Health - National Institute of Hygiene; 2. Eurofins Genomics Europe Sequencing GmbH	Wołkowicz Tomasz et al
EPI_ISL_1910471	Poland/NIPH-NIH_ECDC-3296/2021	2021-04-02	Europe	Poland	WSSD Olsztyn	1. National Institute of Public Health - National Institute of Hygiene; 2. Eurofins Genomics Europe Sequencing GmbH	Wołkowicz Tomasz et al
EPI_ISL_1910472	Poland/NIPH-NIH_ECDC-3297/2021	2021-03-31	Europe	Poland	WSSD Olsztyn	1. National Institute of Public Health - National Institute of Hygiene; 2. Eurofins Genomics Europe Sequencing GmbH	Wołkowicz Tomasz et al
EPI_ISL_1910473	Poland/NIPH-NIH_ECDC-3298/2021	2021-03-30	Europe	Poland	Laboratorium Medyczne BIOLAB	1. National Institute of Public Health - National Institute of Hygiene; 2. Eurofins Genomics Europe Sequencing GmbH	Wołkowicz Tomasz et al
EPI_ISL_1910474	Poland/NIPH-NIH_ECDC-3299/2021	2021-03-30	Europe	Poland	Laboratorium Medyczne BIOLAB	1. National Institute of Public Health - National Institute of Hygiene; 2. Eurofins Genomics Europe Sequencing GmbH	Wołkowicz Tomasz et al
EPI_ISL_1201684	Poland/NIPH-NIH_ECDC-330/2021	2021-02-16	Europe	Poland	Bruss	1. National Institute of Public Health - National Institute of Hygiene; 2. Eurofins Genomics Europe Sequencing GmbH	Wołkowicz Tomasz et al
EPI_ISL_1910475	Poland/NIPH-NIH_ECDC-3300/2021	2021-04-01	Europe	Poland	Laboratorium Medyczne BIOLAB	1. National Institute of Public Health - National Institute of Hygiene; 2. Eurofins Genomics Europe Sequencing GmbH	Wołkowicz Tomasz et al
EPI_ISL_1910476	Poland/NIPH-NIH_ECDC-3301/2021	2021-04-01	Europe	Poland	Laboratorium Medyczne BIOLAB	1. National Institute of Public Health - National Institute of Hygiene; 2. Eurofins Genomics Europe Sequencing GmbH	Wołkowicz Tomasz et al
EPI_ISL_1910477	Poland/NIPH-NIH_ECDC-3302/2021	2021-04-01	Europe	Poland	Laboratorium Medyczne BIOLAB	1. National Institute of Public Health - National Institute of Hygiene; 2. Eurofins Genomics Europe Sequencing GmbH	Wołkowicz Tomasz et al
EPI_ISL_1910478	Poland/NIPH-NIH_ECDC-3303/2021	2021-03-29	Europe	Poland	Laboratorium Medyczne GEN LAB	1. National Institute of Public Health - National Institute of Hygiene; 2. Eurofins Genomics Europe Sequencing GmbH	Wołkowicz Tomasz et al
EPI_ISL_1910479	Poland/NIPH-NIH_ECDC-3304/2021	2021-03-30	Europe	Poland	Laboratorium Medyczne GEN LAB	1. National Institute of Public Health - National Institute of Hygiene; 2. Eurofins Genomics Europe Sequencing GmbH	Wołkowicz Tomasz et al
EPI_ISL_1910480	Poland/NIPH-NIH_ECDC-3305/2021	2021-04-01	Europe	Poland	Laboratorium Medyczne GEN LAB	1. National Institute of Public Health - National Institute of Hygiene; 2. Eurofins Genomics Europe Sequencing GmbH	Wołkowicz Tomasz et al
EPI_ISL_1910481	Poland/NIPH-NIH_ECDC-3306/2021	2021-04-01	Europe	Poland	Laboratorium Medyczne GEN LAB	1. National Institute of Public Health - National Institute of Hygiene; 2. Eurofins Genomics Europe Sequencing GmbH	Wołkowicz Tomasz et al
EPI_ISL_1910482	Poland/NIPH-NIH_ECDC-3307/2021	2021-04-01	Europe	Poland	Laboratorium Medyczne GEN LAB	1. National Institute of Public Health - National Institute of Hygiene; 2. Eurofins Genomics Europe Sequencing GmbH	Wołkowicz Tomasz et al
EPI_ISL_1910483	Poland/NIPH-NIH_ECDC-3308/2021	2021-04-04	Europe	Poland	Laboratorium Medyczne GEN LAB	1. National Institute of Public Health - National Institute of Hygiene; 2. Eurofins Genomics Europe Sequencing GmbH	Wołkowicz Tomasz et al
EPI_ISL_1910484	Poland/NIPH-NIH_ECDC-3309/2021	2021-04-01	Europe	Poland	LABORATORIA MEDYCZNE OPTIMED	1. National Institute of Public Health - National Institute of Hygiene; 2. Eurofins Genomics Europe Sequencing GmbH	Wołkowicz Tomasz et al
EPI_ISL_1201685	Poland/NIPH-NIH_ECDC-331/2021	2021-02-16	Europe	Poland	Bruss	1. National Institute of Public Health - National Institute of Hygiene; 2. Eurofins Genomics Europe Sequencing GmbH	Wołkowicz Tomasz et al
EPI_ISL_1910485	Poland/NIPH-NIH_ECDC-3310/2021	2021-04-01	Europe	Poland	LABORATORIA MEDYCZNE OPTIMED	1. National Institute of Public Health - National Institute of Hygiene; 2. Eurofins Genomics Europe Sequencing GmbH	Wołkowicz Tomasz et al
EPI_ISL_1910486	Poland/NIPH-NIH_ECDC-3311/2021	2021-04-01	Europe	Poland	LABORATORIA MEDYCZNE OPTIMED	1. National Institute of Public Health - National Institute of Hygiene; 2. Eurofins Genomics Europe Sequencing GmbH	Wołkowicz Tomasz et al
EPI_ISL_1910487	Poland/NIPH-NIH_ECDC-3312/2021	2021-04-01	Europe	Poland	LABORATORIA MEDYCZNE OPTIMED	1. National Institute of Public Health - National Institute of Hygiene; 2. Eurofins Genomics Europe Sequencing GmbH	Wołkowicz Tomasz et al
EPI_ISL_1910488	Poland/NIPH-NIH_ECDC-3313/2021	2021-04-01	Europe	Poland	LABORATORIA MEDYCZNE OPTIMED	1. National Institute of Public Health - National Institute of Hygiene; 2. Eurofins Genomics Europe Sequencing GmbH	Wołkowicz Tomasz et al
EPI_ISL_1910489	Poland/NIPH-NIH_ECDC-3314/2021	2021-04-01	Europe	Poland	LABORATORIA MEDYCZNE OPTIMED	1. National Institute of Public Health - National Institute of Hygiene; 2. Eurofins Genomics Europe Sequencing GmbH	Wołkowicz Tomasz et al
EPI_ISL_1910490	Poland/NIPH-NIH_ECDC-3315/2021	2021-04-01	Europe	Poland	LABORATORIA MEDYCZNE OPTIMED	1. National Institute of Public Health - National Institute of Hygiene; 2. Eurofins Genomics Europe Sequencing GmbH	Wołkowicz Tomasz et al
EPI_ISL_1910491	Poland/NIPH-NIH_ECDC-3316/2021	2021-03-29	Europe	Poland	Laboratorium Medyczne BIOLAB	1. National Institute of Public Health - National Institute of Hygiene; 2. Eurofins Genomics Europe Sequencing GmbH	Wołkowicz Tomasz et al
EPI_ISL_1910492	Poland/NIPH-NIH_ECDC-3317/2021	2021-03-30	Europe	Poland	Laboratorium Medyczne BIOLAB	1. National Institute of Public Health - National Institute of Hygiene; 2. Eurofins Genomics Europe Sequencing GmbH	Wołkowicz Tomasz et al
EPI_ISL_1910493	Poland/NIPH-NIH_ECDC-3318/2021	2021-03-29	Europe	Poland	Laboratorium Medyczne GEN LAB	1. National Institute of Public Health - National Institute of Hygiene; 2. Eurofins Genomics Europe Sequencing GmbH	Wołkowicz Tomasz et al
EPI_ISL_1910494	Poland/NIPH-NIH_ECDC-3319/2021	2021-04-01	Europe	Poland	WSSE Olsztyn	1. National Institute of Public Health - National Institute of Hygiene; 2. Eurofins Genomics Europe Sequencing GmbH	Wołkowicz Tomasz et al
EPI_ISL_1273822	Poland/NIPH-NIH_ECDC-332/2021	2021-02-16	Europe	Poland	Bruss	1. National Institute of Public Health - National Institute of Hygiene; 2. Eurofins Genomics Europe Sequencing GmbH	Wołkowicz Tomasz et al
EPI_ISL_1910495	Poland/NIPH-NIH_ECDC-3320/2021	2021-03-30	Europe	Poland	Diagnostyka Sp.z o.o.	1. National Institute of Public Health - National Institute of Hygiene; 2. Eurofins Genomics Europe Sequencing GmbH	Wołkowicz Tomasz et al
EPI_ISL_1910496	Poland/NIPH-NIH_ECDC-3322/2021	2021-03-30	Europe	Poland	Diagnostyka Sp.z o.o.	1. National Institute of Public Health - National Institute of Hygiene; 2. Eurofins Genomics Europe Sequencing GmbH	Wołkowicz Tomasz et al
EPI_ISL_1910497	Poland/NIPH-NIH_ECDC-3323/2021	2021-03-31	Europe	Poland	Diagnostyka Sp.z o.o.	1. National Institute of Public Health - National Institute of Hygiene; 2. Eurofins Genomics Europe Sequencing GmbH	Wołkowicz Tomasz et al
EPI_ISL_1910498	Poland/NIPH-NIH_ECDC-3324/2021	2021-03-31	Europe	Poland	Zakład Diagnostyki Laboratoryjnej SPWSZ	1. National Institute of Public Health - National Institute of Hygiene; 2. Eurofins Genomics Europe Sequencing GmbH	Wołkowicz Tomasz et al
EPI_ISL_1910499	Poland/NIPH-NIH_ECDC-3325/2021	2021-03-31	Europe	Poland	NZOZ Meditest Diagnostyka Medyczna	1. National Institute of Public Health - National Institute of Hygiene; 2. Eurofins Genomics Europe Sequencing GmbH	Wołkowicz Tomasz et al
EPI_ISL_1910500	Poland/NIPH-NIH_ECDC-3326/2021	2021-03-29	Europe	Poland	Laboratorum Epidemiologii WSSE w Szczecinie	1. National Institute of Public Health - National Institute of Hygiene; 2. Eurofins Genomics Europe Sequencing GmbH	Wołkowicz Tomasz et al
EPI_ISL_1910502	Poland/NIPH-NIH_ECDC-3328/2021	2021-03-29	Europe	Poland	Laboratorum Epidemiologii WSSE w Szczecinie	1. National Institute of Public Health - National Institute of Hygiene; 2. Eurofins Genomics Europe Sequencing GmbH	Wołkowicz Tomasz et al
EPI_ISL_1910503	Poland/NIPH-NIH_ECDC-3329/2021	2021-03-29	Europe	Poland	Laboratorum Epidemiologii WSSE w Szczecinie	1. National Institute of Public Health - National Institute of Hygiene; 2. Eurofins Genomics Europe Sequencing GmbH	Wołkowicz Tomasz et al
EPI_ISL_1201686	Poland/NIPH-NIH_ECDC-333/2021	2021-02-16	Europe	Poland	Bruss	1. National Institute of Public Health - National Institute of Hygiene; 2. Eurofins Genomics Europe Sequencing GmbH	Wołkowicz Tomasz et al
EPI_ISL_1910504	Poland/NIPH-NIH_ECDC-3330/2021	2021-03-30	Europe	Poland	Laboratorum Epidemiologii WSSE w Szczecinie	1. National Institute of Public Health - National Institute of Hygiene; 2. Eurofins Genomics Europe Sequencing GmbH	Wołkowicz Tomasz et al
EPI_ISL_1910505	Poland/NIPH-NIH_ECDC-3331/2021	2021-03-30	Europe	Poland	Laboratorum Epidemiologii WSSE w Szczecinie	1. National Institute of Public Health - National Institute of Hygiene; 2. Eurofins Genomics Europe Sequencing GmbH	Wołkowicz Tomasz et al
EPI_ISL_1910506	Poland/NIPH-NIH_ECDC-3332/2021	2021-03-30	Europe	Poland	Laboratorum Epidemiologii WSSE w Szczecinie	1. National Institute of Public Health - National Institute of Hygiene; 2. Eurofins Genomics Europe Sequencing GmbH	Wołkowicz Tomasz et al
EPI_ISL_1910507	Poland/NIPH-NIH_ECDC-3333/2021	2021-03-30	Europe	Poland	Laboratorum Epidemiologii WSSE w Szczecinie	1. National Institute of Public Health - National Institute of Hygiene; 2. Eurofins Genomics Europe Sequencing GmbH	Wołkowicz Tomasz et al
EPI_ISL_1910508	Poland/NIPH-NIH_ECDC-3334/2021	2021-03-30	Europe	Poland	Laboratorum Epidemiologii WSSE w Szczecinie	1. National Institute of Public Health - National Institute of Hygiene; 2. Eurofins Genomics Europe Sequencing GmbH	Wołkowicz Tomasz et al
EPI_ISL_1910509	Poland/NIPH-NIH_ECDC-3335/2021	2021-03-30	Europe	Poland	Laboratorum Epidemiologii WSSE w Szczecinie	1. National Institute of Public Health - National Institute of Hygiene; 2. Eurofins Genomics Europe Sequencing GmbH	Wołkowicz Tomasz et al
EPI_ISL_1201687	Poland/NIPH-NIH_ECDC-334/2021	2021-02-12	Europe	Poland	Bruss	1. National Institute of Public Health - National Institute of Hygiene; 2. Eurofins Genomics Europe Sequencing GmbH	Wołkowicz Tomasz et al
EPI_ISL_1201688	Poland/NIPH-NIH_ECDC-335/2021	2021-02-12	Europe	Poland	Bruss	1. National Institute of Public Health - National Institute of Hygiene; 2. Eurofins Genomics Europe Sequencing GmbH	Wołkowicz Tomasz et al
EPI_ISL_1910517	Poland/NIPH-NIH_ECDC-3352/2021	2021-04-02	Europe	Poland	Laboratorum Epidemiologii WSSE w Szczecinie	1. National Institute of Public Health - National Institute of Hygiene; 2. Eurofins Genomics Europe Sequencing GmbH	Wołkowicz Tomasz et al
EPI_ISL_1910518	Poland/NIPH-NIH_ECDC-3353/2021	2021-04-02	Europe	Poland	Laboratorum Epidemiologii WSSE w Szczecinie	1. National Institute of Public Health - National Institute of Hygiene; 2. Eurofins Genomics Europe Sequencing GmbH	Wołkowicz Tomasz et al
EPI_ISL_1910519	Poland/NIPH-NIH_ECDC-3354/2021	2021-04-02	Europe	Poland	Laboratorum Epidemiologii WSSE w Szczecinie	1. National Institute of Public Health - National Institute of Hygiene; 2. Eurofins Genomics Europe Sequencing GmbH	Wołkowicz Tomasz et al
EPI_ISL_1910520	Poland/NIPH-NIH_ECDC-3355/2021	2021-04-02	Europe	Poland	Laboratorum Epidemiologii WSSE w Szczecinie	1. National Institute of Public Health - National Institute of Hygiene; 2. Eurofins Genomics Europe Sequencing GmbH	Wołkowicz Tomasz et al
EPI_ISL_1910522	Poland/NIPH-NIH_ECDC-3357/2021	2021-03-29	Europe	Poland	LABORATORIUM BADAŃ KLINICZNYCH WSSE w OPOLU	1. National Institute of Public Health - National Institute of Hygiene; 2. Eurofins Genomics Europe Sequencing GmbH	Wołkowicz Tomasz et al
EPI_ISL_1910524	Poland/NIPH-NIH_ECDC-3359/2021	2021-03-30	Europe	Poland	LABORATORIUM BADAŃ KLINICZNYCH WSSE w OPOLU	1. National Institute of Public Health - National Institute of Hygiene; 2. Eurofins Genomics Europe Sequencing GmbH	Wołkowicz Tomasz et al
EPI_ISL_1201689	Poland/NIPH-NIH_ECDC-336/2021	2021-02-13	Europe	Poland	Bruss	1. National Institute of Public Health - National Institute of Hygiene; 2. Eurofins Genomics Europe Sequencing GmbH	Wołkowicz Tomasz et al
EPI_ISL_1910525	Poland/NIPH-NIH_ECDC-3360/2021	2021-04-30	Europe	Poland	LABORATORIUM BADAŃ KLINICZNYCH WSSE w OPOLU	1. National Institute of Public Health - National Institute of Hygiene; 2. Eurofins Genomics Europe Sequencing GmbH	Wołkowicz Tomasz et al
EPI_ISL_1910526	Poland/NIPH-NIH_ECDC-3361/2021	2021-03-30	Europe	Poland	LABORATORIUM BADAŃ KLINICZNYCH WSSE w OPOLU	1. National Institute of Public Health - National Institute of Hygiene; 2. Eurofins Genomics Europe Sequencing GmbH	Wołkowicz Tomasz et al
EPI_ISL_1910528	Poland/NIPH-NIH_ECDC-3363/2021	2021-03-30	Europe	Poland	LABORATORIUM BADAŃ KLINICZNYCH WSSE w OPOLU	1. National Institute of Public Health - National Institute of Hygiene; 2. Eurofins Genomics Europe Sequencing GmbH	Wołkowicz Tomasz et al
EPI_ISL_1910529	Poland/NIPH-NIH_ECDC-3364/2021	2021-03-29	Europe	Poland	LABORATORIUM BADAŃ KLINICZNYCH WSSE w OPOLU	1. National Institute of Public Health - National Institute of Hygiene; 2. Eurofins Genomics Europe Sequencing GmbH	Wołkowicz Tomasz et al
EPI_ISL_1910532	Poland/NIPH-NIH_ECDC-3367/2021	2021-03-30	Europe	Poland	LABORATORIUM BADAŃ KLINICZNYCH WSSE w OPOLU	1. National Institute of Public Health - National Institute of Hygiene; 2. Eurofins Genomics Europe Sequencing GmbH	Wołkowicz Tomasz et al
EPI_ISL_1910533	Poland/NIPH-NIH_ECDC-3368/2021	2021-03-30	Europe	Poland	LABORATORIUM BADAŃ KLINICZNYCH WSSE w OPOLU	1. National Institute of Public Health - National Institute of Hygiene; 2. Eurofins Genomics Europe Sequencing GmbH	Wołkowicz Tomasz et al
EPI_ISL_1910534	Poland/NIPH-NIH_ECDC-3369/2021	2021-03-30	Europe	Poland	LABORATORIUM BADAŃ KLINICZNYCH WSSE w OPOLU	1. National Institute of Public Health - National Institute of Hygiene; 2. Eurofins Genomics Europe Sequencing GmbH	Wołkowicz Tomasz et al
EPI_ISL_1201690	Poland/NIPH-NIH_ECDC-337/2021	2021-02-13	Europe	Poland	Bruss	1. National Institute of Public Health - National Institute of Hygiene; 2. Eurofins Genomics Europe Sequencing GmbH	Wołkowicz Tomasz et al
EPI_ISL_1910535	Poland/NIPH-NIH_ECDC-3370/2021	2021-03-30	Europe	Poland	LABORATORIUM BADAŃ KLINICZNYCH WSSE w OPOLU	1. National Institute of Public Health - National Institute of Hygiene; 2. Eurofins Genomics Europe Sequencing GmbH	Wołkowicz Tomasz et al
EPI_ISL_1910536	Poland/NIPH-NIH_ECDC-3371/2021	2021-03-30	Europe	Poland	LABORATORIUM BADAŃ KLINICZNYCH WSSE w OPOLU	1. National Institute of Public Health - National Institute of Hygiene; 2. Eurofins Genomics Europe Sequencing GmbH	Wołkowicz Tomasz et al
EPI_ISL_1910537	Poland/NIPH-NIH_ECDC-3372/2021	2021-03-29	Europe	Poland	LABORATORIUM BADAŃ KLINICZNYCH WSSE w OPOLU	1. National Institute of Public Health - National Institute of Hygiene; 2. Eurofins Genomics Europe Sequencing GmbH	Wołkowicz Tomasz et al
EPI_ISL_1910538	Poland/NIPH-NIH_ECDC-3373/2021	2021-03-29	Europe	Poland	LABORATORIUM BADAŃ KLINICZNYCH WSSE w OPOLU	1. National Institute of Public Health - National Institute of Hygiene; 2. Eurofins Genomics Europe Sequencing GmbH	Wołkowicz Tomasz et al
EPI_ISL_1910539	Poland/NIPH-NIH_ECDC-3374/2021	2021-03-29	Europe	Poland	LABORATORIUM BADAŃ KLINICZNYCH WSSE w OPOLU	1. National Institute of Public Health - National Institute of Hygiene; 2. Eurofins Genomics Europe Sequencing GmbH	Wołkowicz Tomasz et al
EPI_ISL_1910542	Poland/NIPH-NIH_ECDC-3377/2021	2021-03-30	Europe	Poland	LABORATORIUM BADAŃ KLINICZNYCH WSSE w OPOLU	1. National Institute of Public Health - National Institute of Hygiene; 2. Eurofins Genomics Europe Sequencing GmbH	Wołkowicz Tomasz et al
EPI_ISL_1910543	Poland/NIPH-NIH_ECDC-3379/2021	2021-03-30	Europe	Poland	LABORATORIUM BADAŃ KLINICZNYCH WSSE w OPOLU	1. National Institute of Public Health - National Institute of Hygiene; 2. Eurofins Genomics Europe Sequencing GmbH	Wołkowicz Tomasz et al
EPI_ISL_1201691	Poland/NIPH-NIH_ECDC-338/2021	2021-02-13	Europe	Poland	Bruss	1. National Institute of Public Health - National Institute of Hygiene; 2. Eurofins Genomics Europe Sequencing GmbH	Wołkowicz Tomasz et al
EPI_ISL_1910544	Poland/NIPH-NIH_ECDC-3380/2021	2021-03-30	Europe	Poland	LABORATORIUM BADAŃ KLINICZNYCH WSSE w OPOLU	1. National Institute of Public Health - National Institute of Hygiene; 2. Eurofins Genomics Europe Sequencing GmbH	Wołkowicz Tomasz et al
EPI_ISL_1910545	Poland/NIPH-NIH_ECDC-3381/2021	2021-03-29	Europe	Poland	LABORATORIUM BADAŃ KLINICZNYCH WSSE w OPOLU	1. National Institute of Public Health - National Institute of Hygiene; 2. Eurofins Genomics Europe Sequencing GmbH	Wołkowicz Tomasz et al
EPI_ISL_1910547	Poland/NIPH-NIH_ECDC-3383/2021	2021-03-30	Europe	Poland	LABORATORIUM BADAŃ KLINICZNYCH WSSE w OPOLU	1. National Institute of Public Health - National Institute of Hygiene; 2. Eurofins Genomics Europe Sequencing GmbH	Wołkowicz Tomasz et al
EPI_ISL_1910548	Poland/NIPH-NIH_ECDC-3385/2021	2021-03-31	Europe	Poland	LABORATORIUM BADAŃ KLINICZNYCH WSSE w OPOLU	1. National Institute of Public Health - National Institute of Hygiene; 2. Eurofins Genomics Europe Sequencing GmbH	Wołkowicz Tomasz et al
EPI_ISL_1745739	Poland/NIPH-NIH_ECDC-3386/2021	2021-03-29	Europe	Poland	WSSE w Krakowie	1. National Institute of Public Health - National Institute of Hygiene; 2. Eurofins Genomics Europe Sequencing GmbH	Wołkowicz Tomasz et al
EPI_ISL_1745741	Poland/NIPH-NIH_ECDC-3387/2021	2021-03-29	Europe	Poland	WSSE w Krakowie	1. National Institute of Public Health - National Institute of Hygiene; 2. Eurofins Genomics Europe Sequencing GmbH	Wołkowicz Tomasz et al
EPI_ISL_1745856	Poland/NIPH-NIH_ECDC-3388/2021	2021-03-29	Europe	Poland	WSSE w Krakowie	1. National Institute of Public Health - National Institute of Hygiene; 2. Eurofins Genomics Europe Sequencing GmbH	Wołkowicz Tomasz et al
EPI_ISL_1745730	Poland/NIPH-NIH_ECDC-3389/2021	2021-03-29	Europe	Poland	WSSE w Krakowie	1. National Institute of Public Health - National Institute of Hygiene; 2. Eurofins Genomics Europe Sequencing GmbH	Wołkowicz Tomasz et al
EPI_ISL_1201692	Poland/NIPH-NIH_ECDC-339/2021	2021-02-13	Europe	Poland	Bruss	1. National Institute of Public Health - National Institute of Hygiene; 2. Eurofins Genomics Europe Sequencing GmbH	Wołkowicz Tomasz et al
EPI_ISL_1746068	Poland/NIPH-NIH_ECDC-3390/2021	2021-03-29	Europe	Poland	WSSE w Krakowie	1. National Institute of Public Health - National Institute of Hygiene; 2. Eurofins Genomics Europe Sequencing GmbH	Wołkowicz Tomasz et al
EPI_ISL_1746069	Poland/NIPH-NIH_ECDC-3391/2021	2021-03-29	Europe	Poland	WSSE w Krakowie	1. National Institute of Public Health - National Institute of Hygiene; 2. Eurofins Genomics Europe Sequencing GmbH	Wołkowicz Tomasz et al
EPI_ISL_1746070	Poland/NIPH-NIH_ECDC-3392/2021	2021-03-29	Europe	Poland	WSSE w Krakowie	1. National Institute of Public Health - National Institute of Hygiene; 2. Eurofins Genomics Europe Sequencing GmbH	Wołkowicz Tomasz et al
EPI_ISL_1745737	Poland/NIPH-NIH_ECDC-3393/2021	2021-03-29	Europe	Poland	WSSE w Krakowie	1. National Institute of Public Health - National Institute of Hygiene; 2. Eurofins Genomics Europe Sequencing GmbH	Wołkowicz Tomasz et al
EPI_ISL_1745857	Poland/NIPH-NIH_ECDC-3394/2021	2021-03-31	Europe	Poland	WSSE w Krakowie	1. National Institute of Public Health - National Institute of Hygiene; 2. Eurofins Genomics Europe Sequencing GmbH	Wołkowicz Tomasz et al
EPI_ISL_1745750	Poland/NIPH-NIH_ECDC-3395/2021	2021-03-31	Europe	Poland	WSSE w Krakowie	1. National Institute of Public Health - National Institute of Hygiene; 2. Eurofins Genomics Europe Sequencing GmbH	Wołkowicz Tomasz et al
EPI_ISL_1745858	Poland/NIPH-NIH_ECDC-3396/2021	2021-03-31	Europe	Poland	WSSE w Krakowie	1. National Institute of Public Health - National Institute of Hygiene; 2. Eurofins Genomics Europe Sequencing GmbH	Wołkowicz Tomasz et al
EPI_ISL_1745859	Poland/NIPH-NIH_ECDC-3397/2021	2021-03-31	Europe	Poland	WSSE w Krakowie	1. National Institute of Public Health - National Institute of Hygiene; 2. Eurofins Genomics Europe Sequencing GmbH	Wołkowicz Tomasz et al
EPI_ISL_1745860	Poland/NIPH-NIH_ECDC-3398/2021	2021-03-31	Europe	Poland	WSSE w Krakowie	1. National Institute of Public Health - National Institute of Hygiene; 2. Eurofins Genomics Europe Sequencing GmbH	Wołkowicz Tomasz et al
EPI_ISL_1745861	Poland/NIPH-NIH_ECDC-3399/2021	2021-03-31	Europe	Poland	WSSE w Krakowie	1. National Institute of Public Health - National Institute of Hygiene; 2. Eurofins Genomics Europe Sequencing GmbH	Wołkowicz Tomasz et al
EPI_ISL_1201693	Poland/NIPH-NIH_ECDC-340/2021	2021-02-13	Europe	Poland	Bruss	1. National Institute of Public Health - National Institute of Hygiene; 2. Eurofins Genomics Europe Sequencing GmbH	Wołkowicz Tomasz et al
EPI_ISL_1745743	Poland/NIPH-NIH_ECDC-3400/2021	2021-03-31	Europe	Poland	WSSE w Krakowie	1. National Institute of Public Health - National Institute of Hygiene; 2. Eurofins Genomics Europe Sequencing GmbH	Wołkowicz Tomasz et al
EPI_ISL_1745862	Poland/NIPH-NIH_ECDC-3401/2021	2021-03-31	Europe	Poland	WSSE w Krakowie	1. National Institute of Public Health - National Institute of Hygiene; 2. Eurofins Genomics Europe Sequencing GmbH	Wołkowicz Tomasz et al
EPI_ISL_1746071	Poland/NIPH-NIH_ECDC-3402/2021	2021-03-31	Europe	Poland	WSSE w Krakowie	1. National Institute of Public Health - National Institute of Hygiene; 2. Eurofins Genomics Europe Sequencing GmbH	Wołkowicz Tomasz et al
EPI_ISL_1745863	Poland/NIPH-NIH_ECDC-3403/2021	2021-03-31	Europe	Poland	WSSE w Krakowie	1. National Institute of Public Health - National Institute of Hygiene; 2. Eurofins Genomics Europe Sequencing GmbH	Wołkowicz Tomasz et al
EPI_ISL_1745864	Poland/NIPH-NIH_ECDC-3404/2021	2021-04-01	Europe	Poland	WSSE w Krakowie	1. National Institute of Public Health - National Institute of Hygiene; 2. Eurofins Genomics Europe Sequencing GmbH	Wołkowicz Tomasz et al
EPI_ISL_1746072	Poland/NIPH-NIH_ECDC-3405/2021	2021-03-31	Europe	Poland	WSSE w Krakowie	1. National Institute of Public Health - National Institute of Hygiene; 2. Eurofins Genomics Europe Sequencing GmbH	Wołkowicz Tomasz et al
EPI_ISL_1746073	Poland/NIPH-NIH_ECDC-3406/2021	2021-03-31	Europe	Poland	WSSE w Krakowie	1. National Institute of Public Health - National Institute of Hygiene; 2. Eurofins Genomics Europe Sequencing GmbH	Wołkowicz Tomasz et al
EPI_ISL_1745865	Poland/NIPH-NIH_ECDC-3407/2021	2021-03-31	Europe	Poland	WSSE w Krakowie	1. National Institute of Public Health - National Institute of Hygiene; 2. Eurofins Genomics Europe Sequencing GmbH	Wołkowicz Tomasz et al
EPI_ISL_1746074	Poland/NIPH-NIH_ECDC-3408/2021	2021-03-31	Europe	Poland	WSSE w Krakowie	1. National Institute of Public Health - National Institute of Hygiene; 2. Eurofins Genomics Europe Sequencing GmbH	Wołkowicz Tomasz et al
EPI_ISL_1745866	Poland/NIPH-NIH_ECDC-3409/2021	2021-03-31	Europe	Poland	WSSE w Krakowie	1. National Institute of Public Health - National Institute of Hygiene; 2. Eurofins Genomics Europe Sequencing GmbH	Wołkowicz Tomasz et al
EPI_ISL_1201694	Poland/NIPH-NIH_ECDC-341/2021	2021-02-15	Europe	Poland	Bruss	1. National Institute of Public Health - National Institute of Hygiene; 2. Eurofins Genomics Europe Sequencing GmbH	Wołkowicz Tomasz et al
EPI_ISL_1746075	Poland/NIPH-NIH_ECDC-3410/2021	2021-03-31	Europe	Poland	WSSE w Krakowie	1. National Institute of Public Health - National Institute of Hygiene; 2. Eurofins Genomics Europe Sequencing GmbH	Wołkowicz Tomasz et al
EPI_ISL_1745867	Poland/NIPH-NIH_ECDC-3411/2021	2021-03-31	Europe	Poland	WSSE w Krakowie	1. National Institute of Public Health - National Institute of Hygiene; 2. Eurofins Genomics Europe Sequencing GmbH	Wołkowicz Tomasz et al
EPI_ISL_1745868	Poland/NIPH-NIH_ECDC-3412/2021	2021-04-01	Europe	Poland	WSSE w Krakowie	1. National Institute of Public Health - National Institute of Hygiene; 2. Eurofins Genomics Europe Sequencing GmbH	Wołkowicz Tomasz et al
EPI_ISL_1745869	Poland/NIPH-NIH_ECDC-3413/2021	2021-04-01	Europe	Poland	WSSE w Krakowie	1. National Institute of Public Health - National Institute of Hygiene; 2. Eurofins Genomics Europe Sequencing GmbH	Wołkowicz Tomasz et al
EPI_ISL_1745723	Poland/NIPH-NIH_ECDC-3414/2021	2021-04-01	Europe	Poland	WSSE w Krakowie	1. National Institute of Public Health - National Institute of Hygiene; 2. Eurofins Genomics Europe Sequencing GmbH	Wołkowicz Tomasz et al
EPI_ISL_1745870	Poland/NIPH-NIH_ECDC-3415/2021	2021-04-01	Europe	Poland	WSSE w Krakowie	1. National Institute of Public Health - National Institute of Hygiene; 2. Eurofins Genomics Europe Sequencing GmbH	Wołkowicz Tomasz et al
EPI_ISL_1745871	Poland/NIPH-NIH_ECDC-3416/2021	2021-03-29	Europe	Poland	Zakład Genetyki Synevo	1. National Institute of Public Health - National Institute of Hygiene; 2. Eurofins Genomics Europe Sequencing GmbH	Wołkowicz Tomasz et al
EPI_ISL_1746120	Poland/NIPH-NIH_ECDC-3418/2021	2021-04-03	Europe	Poland	DIAGNOSTYKA Sp. z o.o.	1. National Institute of Public Health - National Institute of Hygiene; 2. Eurofins Genomics Europe Sequencing GmbH	Wołkowicz Tomasz et al
EPI_ISL_1746076	Poland/NIPH-NIH_ECDC-3419/2021	2021-04-01	Europe	Poland	Szpital Kliniczny Przemienienia Pańskiego Uniwersytetu Medycznego	1. National Institute of Public Health - National Institute of Hygiene; 2. Eurofins Genomics Europe Sequencing GmbH	Wołkowicz Tomasz et al
EPI_ISL_1201695	Poland/NIPH-NIH_ECDC-342/2021	2021-02-11	Europe	Poland	UCK	1. National Institute of Public Health - National Institute of Hygiene; 2. Eurofins Genomics Europe Sequencing GmbH	Wołkowicz Tomasz et al
EPI_ISL_1745872	Poland/NIPH-NIH_ECDC-3420/2021	2021-04-03	Europe	Poland	Centralne Laboratorium GPSK UM im. Karola Marcinkowskiego	1. National Institute of Public Health - National Institute of Hygiene; 2. Eurofins Genomics Europe Sequencing GmbH	Wołkowicz Tomasz et al
EPI_ISL_1745873	Poland/NIPH-NIH_ECDC-3421/2021	2021-03-31	Europe	Poland	WSSE Laboratorium Mikrobiologii i Parazytologii	1. National Institute of Public Health - National Institute of Hygiene; 2. Eurofins Genomics Europe Sequencing GmbH	Wołkowicz Tomasz et al
EPI_ISL_1745874	Poland/NIPH-NIH_ECDC-3422/2021	2021-03-31	Europe	Poland	WSSE Laboratorium Mikrobiologii i Parazytologii	1. National Institute of Public Health - National Institute of Hygiene; 2. Eurofins Genomics Europe Sequencing GmbH	Wołkowicz Tomasz et al
EPI_ISL_1745875	Poland/NIPH-NIH_ECDC-3423/2021	2021-03-31	Europe	Poland	WSSE Laboratorium Mikrobiologii i Parazytologii	1. National Institute of Public Health - National Institute of Hygiene; 2. Eurofins Genomics Europe Sequencing GmbH	Wołkowicz Tomasz et al
EPI_ISL_1746077	Poland/NIPH-NIH_ECDC-3424/2021	2021-04-01	Europe	Poland	WSSE Laboratorium Mikrobiologii i Parazytologii	1. National Institute of Public Health - National Institute of Hygiene; 2. Eurofins Genomics Europe Sequencing GmbH	Wołkowicz Tomasz et al
EPI_ISL_1746078	Poland/NIPH-NIH_ECDC-3425/2021	2021-04-01	Europe	Poland	WSSE Laboratorium Mikrobiologii i Parazytologii	1. National Institute of Public Health - National Institute of Hygiene; 2. Eurofins Genomics Europe Sequencing GmbH	Wołkowicz Tomasz et al
EPI_ISL_1745738	Poland/NIPH-NIH_ECDC-3426/2021	2021-03-31	Europe	Poland	WSSE Laboratorium Mikrobiologii i Parazytologii	1. National Institute of Public Health - National Institute of Hygiene; 2. Eurofins Genomics Europe Sequencing GmbH	Wołkowicz Tomasz et al
EPI_ISL_1745876	Poland/NIPH-NIH_ECDC-3427/2021	2021-03-31	Europe	Poland	WSSE Laboratorium Mikrobiologii i Parazytologii	1. National Institute of Public Health - National Institute of Hygiene; 2. Eurofins Genomics Europe Sequencing GmbH	Wołkowicz Tomasz et al
EPI_ISL_1746079	Poland/NIPH-NIH_ECDC-3428/2021	2021-03-31	Europe	Poland	WSSE Laboratorium Mikrobiologii i Parazytologii	1. National Institute of Public Health - National Institute of Hygiene; 2. Eurofins Genomics Europe Sequencing GmbH	Wołkowicz Tomasz et al
EPI_ISL_1201696	Poland/NIPH-NIH_ECDC-343/2021	2021-02-13	Europe	Poland	UCK	1. National Institute of Public Health - National Institute of Hygiene; 2. Eurofins Genomics Europe Sequencing GmbH	Wołkowicz Tomasz et al
EPI_ISL_1745725	Poland/NIPH-NIH_ECDC-3430/2021	2021-04-01	Europe	Poland	WSSE Laboratorium Mikrobiologii i Parazytologii	1. National Institute of Public Health - National Institute of Hygiene; 2. Eurofins Genomics Europe Sequencing GmbH	Wołkowicz Tomasz et al
EPI_ISL_1746080	Poland/NIPH-NIH_ECDC-3431/2021	2021-04-01	Europe	Poland	WSSE Laboratorium Mikrobiologii i Parazytologii	1. National Institute of Public Health - National Institute of Hygiene; 2. Eurofins Genomics Europe Sequencing GmbH	Wołkowicz Tomasz et al
EPI_ISL_1746081	Poland/NIPH-NIH_ECDC-3432/2021	2021-04-01	Europe	Poland	WSSE Laboratorium Mikrobiologii i Parazytologii	1. National Institute of Public Health - National Institute of Hygiene; 2. Eurofins Genomics Europe Sequencing GmbH	Wołkowicz Tomasz et al
EPI_ISL_1745877	Poland/NIPH-NIH_ECDC-3433/2021	2021-04-01	Europe	Poland	WSSE Laboratorium Mikrobiologii i Parazytologii	1. National Institute of Public Health - National Institute of Hygiene; 2. Eurofins Genomics Europe Sequencing GmbH	Wołkowicz Tomasz et al
EPI_ISL_1746121	Poland/NIPH-NIH_ECDC-3434/2021	2021-04-01	Europe	Poland	WSSE Laboratorium Mikrobiologii i Parazytologii	1. National Institute of Public Health - National Institute of Hygiene; 2. Eurofins Genomics Europe Sequencing GmbH	Wołkowicz Tomasz et al
EPI_ISL_1745719	Poland/NIPH-NIH_ECDC-3436/2021	2021-04-01	Europe	Poland	WSSE Laboratorium Mikrobiologii i Parazytologii	1. National Institute of Public Health - National Institute of Hygiene; 2. Eurofins Genomics Europe Sequencing GmbH	Wołkowicz Tomasz et al
EPI_ISL_1746122	Poland/NIPH-NIH_ECDC-3437/2021	2021-04-01	Europe	Poland	WSSE Laboratorium Mikrobiologii i Parazytologii	1. National Institute of Public Health - National Institute of Hygiene; 2. Eurofins Genomics Europe Sequencing GmbH	Wołkowicz Tomasz et al
EPI_ISL_1745878	Poland/NIPH-NIH_ECDC-3438/2021	2021-04-01	Europe	Poland	WSSE Laboratorium Mikrobiologii i Parazytologii	1. National Institute of Public Health - National Institute of Hygiene; 2. Eurofins Genomics Europe Sequencing GmbH	Wołkowicz Tomasz et al
EPI_ISL_1745724	Poland/NIPH-NIH_ECDC-3439/2021	2021-04-01	Europe	Poland	WSSE Laboratorium Mikrobiologii i Parazytologii	1. National Institute of Public Health - National Institute of Hygiene; 2. Eurofins Genomics Europe Sequencing GmbH	Wołkowicz Tomasz et al
EPI_ISL_1201697	Poland/NIPH-NIH_ECDC-344/2021	2021-02-13	Europe	Poland	UCK	1. National Institute of Public Health - National Institute of Hygiene; 2. Eurofins Genomics Europe Sequencing GmbH	Wołkowicz Tomasz et al
EPI_ISL_1745740	Poland/NIPH-NIH_ECDC-3441/2021	2021-04-02	Europe	Poland	WSSE Laboratorium Mikrobiologii i Parazytologii	1. National Institute of Public Health - National Institute of Hygiene; 2. Eurofins Genomics Europe Sequencing GmbH	Wołkowicz Tomasz et al
EPI_ISL_1746082	Poland/NIPH-NIH_ECDC-3442/2021	2021-04-02	Europe	Poland	WSSE Laboratorium Mikrobiologii i Parazytologii	1. National Institute of Public Health - National Institute of Hygiene; 2. Eurofins Genomics Europe Sequencing GmbH	Wołkowicz Tomasz et al
EPI_ISL_1746083	Poland/NIPH-NIH_ECDC-3443/2021	2021-04-02	Europe	Poland	WSSE Laboratorium Mikrobiologii i Parazytologii	1. National Institute of Public Health - National Institute of Hygiene; 2. Eurofins Genomics Europe Sequencing GmbH	Wołkowicz Tomasz et al
EPI_ISL_1746084	Poland/NIPH-NIH_ECDC-3444/2021	2021-04-02	Europe	Poland	WSSE Laboratorium Mikrobiologii i Parazytologii	1. National Institute of Public Health - National Institute of Hygiene; 2. Eurofins Genomics Europe Sequencing GmbH	Wołkowicz Tomasz et al
EPI_ISL_1746085	Poland/NIPH-NIH_ECDC-3445/2021	2021-04-02	Europe	Poland	WSSE Laboratorium Mikrobiologii i Parazytologii	1. National Institute of Public Health - National Institute of Hygiene; 2. Eurofins Genomics Europe Sequencing GmbH	Wołkowicz Tomasz et al
EPI_ISL_1746086	Poland/NIPH-NIH_ECDC-3446/2021	2021-04-02	Europe	Poland	Zakład Diagnostyki Laboratoryjnej WSM im. J. Strusia	1. National Institute of Public Health - National Institute of Hygiene; 2. Eurofins Genomics Europe Sequencing GmbH	Wołkowicz Tomasz et al
EPI_ISL_1746135	Poland/NIPH-NIH_ECDC-3447/2021	2021-03-30	Europe	Poland	Zakład Diagnostyki Laboratoryjnej WSM im. J. Strusia	1. National Institute of Public Health - National Institute of Hygiene; 2. Eurofins Genomics Europe Sequencing GmbH	Wołkowicz Tomasz et al
EPI_ISL_1745879	Poland/NIPH-NIH_ECDC-3448/2021	2021-04-04	Europe	Poland	Zakład Diagnostyki Laboratoryjnej WSM im. J. Strusia	1. National Institute of Public Health - National Institute of Hygiene; 2. Eurofins Genomics Europe Sequencing GmbH	Wołkowicz Tomasz et al
EPI_ISL_1746087	Poland/NIPH-NIH_ECDC-3449/2021	2021-03-29	Europe	Poland	Laboratorium Diagnostyczno-Analityczne	1. National Institute of Public Health - National Institute of Hygiene; 2. Eurofins Genomics Europe Sequencing GmbH	Wołkowicz Tomasz et al
EPI_ISL_1201698	Poland/NIPH-NIH_ECDC-345/2021	2021-02-14	Europe	Poland	UCK	1. National Institute of Public Health - National Institute of Hygiene; 2. Eurofins Genomics Europe Sequencing GmbH	Wołkowicz Tomasz et al
EPI_ISL_1745880	Poland/NIPH-NIH_ECDC-3450/2021	2021-03-29	Europe	Poland	Szpital Uniwersytecki im. Karola Marcinkowskiego	1. National Institute of Public Health - National Institute of Hygiene; 2. Eurofins Genomics Europe Sequencing GmbH	Wołkowicz Tomasz et al
EPI_ISL_1746113	Poland/NIPH-NIH_ECDC-3451/2021	2021-03-29	Europe	Poland	Szpital Uniwersytecki im. Karola Marcinkowskiego	1. National Institute of Public Health - National Institute of Hygiene; 2. Eurofins Genomics Europe Sequencing GmbH	Wołkowicz Tomasz et al
EPI_ISL_1746088	Poland/NIPH-NIH_ECDC-3452/2021	2021-03-29	Europe	Poland	Szpital Uniwersytecki im. Karola Marcinkowskiego	1. National Institute of Public Health - National Institute of Hygiene; 2. Eurofins Genomics Europe Sequencing GmbH	Wołkowicz Tomasz et al
EPI_ISL_1746089	Poland/NIPH-NIH_ECDC-3453/2021	2021-03-29	Europe	Poland	Szpital Uniwersytecki im. Karola Marcinkowskiego	1. National Institute of Public Health - National Institute of Hygiene; 2. Eurofins Genomics Europe Sequencing GmbH	Wołkowicz Tomasz et al
EPI_ISL_1745881	Poland/NIPH-NIH_ECDC-3454/2021	2021-03-29	Europe	Poland	Szpital Uniwersytecki im. Karola Marcinkowskiego	1. National Institute of Public Health - National Institute of Hygiene; 2. Eurofins Genomics Europe Sequencing GmbH	Wołkowicz Tomasz et al
EPI_ISL_1746090	Poland/NIPH-NIH_ECDC-3455/2021	2021-03-29	Europe	Poland	Szpital Uniwersytecki im. Karola Marcinkowskiego	1. National Institute of Public Health - National Institute of Hygiene; 2. Eurofins Genomics Europe Sequencing GmbH	Wołkowicz Tomasz et al
EPI_ISL_1745882	Poland/NIPH-NIH_ECDC-3456/2021	2021-03-29	Europe	Poland	Szpital Uniwersytecki im. Karola Marcinkowskiego	1. National Institute of Public Health - National Institute of Hygiene; 2. Eurofins Genomics Europe Sequencing GmbH	Wołkowicz Tomasz et al
EPI_ISL_1745883	Poland/NIPH-NIH_ECDC-3457/2021	2021-04-01	Europe	Poland	Szpital Uniwersytecki im. Karola Marcinkowskiego	1. National Institute of Public Health - National Institute of Hygiene; 2. Eurofins Genomics Europe Sequencing GmbH	Wołkowicz Tomasz et al
EPI_ISL_1745884	Poland/NIPH-NIH_ECDC-3458/2021	2021-04-01	Europe	Poland	Szpital Uniwersytecki im. Karola Marcinkowskiego	1. National Institute of Public Health - National Institute of Hygiene; 2. Eurofins Genomics Europe Sequencing GmbH	Wołkowicz Tomasz et al
EPI_ISL_1745885	Poland/NIPH-NIH_ECDC-3459/2021	2021-04-01	Europe	Poland	Szpital Uniwersytecki im. Karola Marcinkowskiego	1. National Institute of Public Health - National Institute of Hygiene; 2. Eurofins Genomics Europe Sequencing GmbH	Wołkowicz Tomasz et al
EPI_ISL_1201699	Poland/NIPH-NIH_ECDC-346/2021	2021-02-14	Europe	Poland	UCK	1. National Institute of Public Health - National Institute of Hygiene; 2. Eurofins Genomics Europe Sequencing GmbH	Wołkowicz Tomasz et al
EPI_ISL_1745886	Poland/NIPH-NIH_ECDC-3460/2021	2021-04-01	Europe	Poland	Szpital Uniwersytecki im. Karola Marcinkowskiego	1. National Institute of Public Health - National Institute of Hygiene; 2. Eurofins Genomics Europe Sequencing GmbH	Wołkowicz Tomasz et al
EPI_ISL_1761381	Poland/NIPH-NIH_ECDC-3461/2021	2021-04-01	Europe	Poland	Szpital Uniwersytecki im. Karola Marcinkowskiego	1. National Institute of Public Health - National Institute of Hygiene; 2. Eurofins Genomics Europe Sequencing GmbH	Wołkowicz Tomasz et al
EPI_ISL_1745887	Poland/NIPH-NIH_ECDC-3462/2021	2021-04-01	Europe	Poland	Szpital Uniwersytecki im. Karola Marcinkowskiego	1. National Institute of Public Health - National Institute of Hygiene; 2. Eurofins Genomics Europe Sequencing GmbH	Wołkowicz Tomasz et al
EPI_ISL_1746091	Poland/NIPH-NIH_ECDC-3463/2021	2021-04-02	Europe	Poland	Szpital Uniwersytecki im. Karola Marcinkowskiego	1. National Institute of Public Health - National Institute of Hygiene; 2. Eurofins Genomics Europe Sequencing GmbH	Wołkowicz Tomasz et al
EPI_ISL_1745888	Poland/NIPH-NIH_ECDC-3464/2021	2021-04-02	Europe	Poland	Szpital Uniwersytecki im. Karola Marcinkowskiego	1. National Institute of Public Health - National Institute of Hygiene; 2. Eurofins Genomics Europe Sequencing GmbH	Wołkowicz Tomasz et al
EPI_ISL_1745889	Poland/NIPH-NIH_ECDC-3465/2021	2021-04-02	Europe	Poland	Szpital Uniwersytecki im. Karola Marcinkowskiego	1. National Institute of Public Health - National Institute of Hygiene; 2. Eurofins Genomics Europe Sequencing GmbH	Wołkowicz Tomasz et al
EPI_ISL_1745890	Poland/NIPH-NIH_ECDC-3466/2021	2021-04-02	Europe	Poland	Szpital Uniwersytecki im. Karola Marcinkowskiego	1. National Institute of Public Health - National Institute of Hygiene; 2. Eurofins Genomics Europe Sequencing GmbH	Wołkowicz Tomasz et al
EPI_ISL_1745891	Poland/NIPH-NIH_ECDC-3467/2021	2021-04-01	Europe	Poland	Szpital Uniwersytecki im. Karola Marcinkowskiego	1. National Institute of Public Health - National Institute of Hygiene; 2. Eurofins Genomics Europe Sequencing GmbH	Wołkowicz Tomasz et al
EPI_ISL_1746092	Poland/NIPH-NIH_ECDC-3468/2021	2021-04-02	Europe	Poland	Szpital Uniwersytecki im. Karola Marcinkowskiego	1. National Institute of Public Health - National Institute of Hygiene; 2. Eurofins Genomics Europe Sequencing GmbH	Wołkowicz Tomasz et al
EPI_ISL_1745892	Poland/NIPH-NIH_ECDC-3469/2021	2021-03-31	Europe	Poland	Wielospecjalistyczny Szpital Wojewódzki	1. National Institute of Public Health - National Institute of Hygiene; 2. Eurofins Genomics Europe Sequencing GmbH	Wołkowicz Tomasz et al
EPI_ISL_1201700	Poland/NIPH-NIH_ECDC-347/2021	2021-02-14	Europe	Poland	UCK	1. National Institute of Public Health - National Institute of Hygiene; 2. Eurofins Genomics Europe Sequencing GmbH	Wołkowicz Tomasz et al
EPI_ISL_1745893	Poland/NIPH-NIH_ECDC-3470/2021	2021-03-31	Europe	Poland	Wielospecjalistyczny Szpital Wojewódzki	1. National Institute of Public Health - National Institute of Hygiene; 2. Eurofins Genomics Europe Sequencing GmbH	Wołkowicz Tomasz et al
EPI_ISL_1745894	Poland/NIPH-NIH_ECDC-3471/2021	2021-03-31	Europe	Poland	Wielospecjalistyczny Szpital Wojewódzki	1. National Institute of Public Health - National Institute of Hygiene; 2. Eurofins Genomics Europe Sequencing GmbH	Wołkowicz Tomasz et al
EPI_ISL_1745895	Poland/NIPH-NIH_ECDC-3472/2021	2021-03-31	Europe	Poland	Wielospecjalistyczny Szpital Wojewódzki	1. National Institute of Public Health - National Institute of Hygiene; 2. Eurofins Genomics Europe Sequencing GmbH	Wołkowicz Tomasz et al
EPI_ISL_1745896	Poland/NIPH-NIH_ECDC-3473/2021	2021-03-31	Europe	Poland	Wielospecjalistyczny Szpital Wojewódzki	1. National Institute of Public Health - National Institute of Hygiene; 2. Eurofins Genomics Europe Sequencing GmbH	Wołkowicz Tomasz et al
EPI_ISL_1745897	Poland/NIPH-NIH_ECDC-3474/2021	2021-03-31	Europe	Poland	Wielospecjalistyczny Szpital Wojewódzki	1. National Institute of Public Health - National Institute of Hygiene; 2. Eurofins Genomics Europe Sequencing GmbH	Wołkowicz Tomasz et al
EPI_ISL_1745898	Poland/NIPH-NIH_ECDC-3475/2021	2021-03-31	Europe	Poland	Wielospecjalistyczny Szpital Wojewódzki	1. National Institute of Public Health - National Institute of Hygiene; 2. Eurofins Genomics Europe Sequencing GmbH	Wołkowicz Tomasz et al
EPI_ISL_1745899	Poland/NIPH-NIH_ECDC-3476/2021	2021-04-02	Europe	Poland	Wielospecjalistyczny Szpital Wojewódzki	1. National Institute of Public Health - National Institute of Hygiene; 2. Eurofins Genomics Europe Sequencing GmbH	Wołkowicz Tomasz et al
EPI_ISL_1745900	Poland/NIPH-NIH_ECDC-3477/2021	2021-04-02	Europe	Poland	Wielospecjalistyczny Szpital Wojewódzki	1. National Institute of Public Health - National Institute of Hygiene; 2. Eurofins Genomics Europe Sequencing GmbH	Wołkowicz Tomasz et al
EPI_ISL_1746093	Poland/NIPH-NIH_ECDC-3478/2021	2021-04-02	Europe	Poland	Wielospecjalistyczny Szpital Wojewódzki	1. National Institute of Public Health - National Institute of Hygiene; 2. Eurofins Genomics Europe Sequencing GmbH	Wołkowicz Tomasz et al
EPI_ISL_1745901	Poland/NIPH-NIH_ECDC-3479/2021	2021-04-02	Europe	Poland	Wielospecjalistyczny Szpital Wojewódzki	1. National Institute of Public Health - National Institute of Hygiene; 2. Eurofins Genomics Europe Sequencing GmbH	Wołkowicz Tomasz et al
EPI_ISL_1201701	Poland/NIPH-NIH_ECDC-348/2021	2021-02-14	Europe	Poland	UCK	1. National Institute of Public Health - National Institute of Hygiene; 2. Eurofins Genomics Europe Sequencing GmbH	Wołkowicz Tomasz et al
EPI_ISL_1761382	Poland/NIPH-NIH_ECDC-3480/2021	2021-03-16	Europe	Poland	WSSE Kielce	1. National Institute of Public Health - National Institute of Hygiene; 2. Eurofins Genomics Europe Sequencing GmbH	Wołkowicz Tomasz et al
EPI_ISL_1745956	Poland/NIPH-NIH_ECDC-3481/2021	2021-03-17	Europe	Poland	WSSE Kielce	1. National Institute of Public Health - National Institute of Hygiene; 2. Eurofins Genomics Europe Sequencing GmbH	Wołkowicz Tomasz et al
EPI_ISL_1745902	Poland/NIPH-NIH_ECDC-3482/2021	2021-03-18	Europe	Poland	WSSE Kielce	1. National Institute of Public Health - National Institute of Hygiene; 2. Eurofins Genomics Europe Sequencing GmbH	Wołkowicz Tomasz et al
EPI_ISL_1745903	Poland/NIPH-NIH_ECDC-3483/2021	2021-03-22	Europe	Poland	WSSE Kielce	1. National Institute of Public Health - National Institute of Hygiene; 2. Eurofins Genomics Europe Sequencing GmbH	Wołkowicz Tomasz et al
EPI_ISL_1745904	Poland/NIPH-NIH_ECDC-3484/2021	2021-03-22	Europe	Poland	WSSE Kielce	1. National Institute of Public Health - National Institute of Hygiene; 2. Eurofins Genomics Europe Sequencing GmbH	Wołkowicz Tomasz et al
EPI_ISL_1745905	Poland/NIPH-NIH_ECDC-3485/2021	2021-03-22	Europe	Poland	WSSE Kielce	1. National Institute of Public Health - National Institute of Hygiene; 2. Eurofins Genomics Europe Sequencing GmbH	Wołkowicz Tomasz et al
EPI_ISL_1745729	Poland/NIPH-NIH_ECDC-3486/2021	2021-03-24	Europe	Poland	WSSE Kielce	1. National Institute of Public Health - National Institute of Hygiene; 2. Eurofins Genomics Europe Sequencing GmbH	Wołkowicz Tomasz et al
EPI_ISL_1761383	Poland/NIPH-NIH_ECDC-3487/2021	2021-03-26	Europe	Poland	WSSE Kielce	1. National Institute of Public Health - National Institute of Hygiene; 2. Eurofins Genomics Europe Sequencing GmbH	Wołkowicz Tomasz et al
EPI_ISL_1745906	Poland/NIPH-NIH_ECDC-3488/2021	2021-03-31	Europe	Poland	WSSE Kielce	1. National Institute of Public Health - National Institute of Hygiene; 2. Eurofins Genomics Europe Sequencing GmbH	Wołkowicz Tomasz et al
EPI_ISL_1745907	Poland/NIPH-NIH_ECDC-3489/2021	2021-04-06	Europe	Poland	WSSE Kielce	1. National Institute of Public Health - National Institute of Hygiene; 2. Eurofins Genomics Europe Sequencing GmbH	Wołkowicz Tomasz et al
EPI_ISL_1201702	Poland/NIPH-NIH_ECDC-349/2021	2021-02-14	Europe	Poland	UCK	1. National Institute of Public Health - National Institute of Hygiene; 2. Eurofins Genomics Europe Sequencing GmbH	Wołkowicz Tomasz et al
EPI_ISL_1745745	Poland/NIPH-NIH_ECDC-3490/2021	2021-04-06	Europe	Poland	WSSE Kielce	1. National Institute of Public Health - National Institute of Hygiene; 2. Eurofins Genomics Europe Sequencing GmbH	Wołkowicz Tomasz et al
EPI_ISL_1745908	Poland/NIPH-NIH_ECDC-3491/2021	2021-04-07	Europe	Poland	WSSE w Kielcach	1. National Institute of Public Health - National Institute of Hygiene; 2. Eurofins Genomics Europe Sequencing GmbH	Wołkowicz Tomasz et al
EPI_ISL_1745909	Poland/NIPH-NIH_ECDC-3492/2021	2021-03-29	Europe	Poland	WSSE w Warszawie	1. National Institute of Public Health - National Institute of Hygiene; 2. Eurofins Genomics Europe Sequencing GmbH	Wołkowicz Tomasz et al
EPI_ISL_1746094	Poland/NIPH-NIH_ECDC-3493/2021	2021-03-29	Europe	Poland	WSSE w Warszawie	1. National Institute of Public Health - National Institute of Hygiene; 2. Eurofins Genomics Europe Sequencing GmbH	Wołkowicz Tomasz et al
EPI_ISL_1745910	Poland/NIPH-NIH_ECDC-3494/2021	2021-03-30	Europe	Poland	WSSE w Warszawie	1. National Institute of Public Health - National Institute of Hygiene; 2. Eurofins Genomics Europe Sequencing GmbH	Wołkowicz Tomasz et al
EPI_ISL_1746095	Poland/NIPH-NIH_ECDC-3495/2021	2021-03-30	Europe	Poland	WSSE w Warszawie	1. National Institute of Public Health - National Institute of Hygiene; 2. Eurofins Genomics Europe Sequencing GmbH	Wołkowicz Tomasz et al
EPI_ISL_1745911	Poland/NIPH-NIH_ECDC-3496/2021	2021-03-31	Europe	Poland	WSSE w Warszawie	1. National Institute of Public Health - National Institute of Hygiene; 2. Eurofins Genomics Europe Sequencing GmbH	Wołkowicz Tomasz et al
EPI_ISL_1746096	Poland/NIPH-NIH_ECDC-3497/2021	2021-03-30	Europe	Poland	WSSE w Warszawie	1. National Institute of Public Health - National Institute of Hygiene; 2. Eurofins Genomics Europe Sequencing GmbH	Wołkowicz Tomasz et al
EPI_ISL_1746137	Poland/NIPH-NIH_ECDC-3498/2021	2021-03-31	Europe	Poland	WSSE w Warszawie	1. National Institute of Public Health - National Institute of Hygiene; 2. Eurofins Genomics Europe Sequencing GmbH	Wołkowicz Tomasz et al
EPI_ISL_1746097	Poland/NIPH-NIH_ECDC-3499/2021	2021-03-29	Europe	Poland	Zakład Diagnostyki Laboratoryjnej Mazowieckiego Szpitala Bródnowskiego w Warszawie Sp. z o.o.	1. National Institute of Public Health - National Institute of Hygiene; 2. Eurofins Genomics Europe Sequencing GmbH	Wołkowicz Tomasz et al
EPI_ISL_1201703	Poland/NIPH-NIH_ECDC-350/2021	2021-02-14	Europe	Poland	UCK	1. National Institute of Public Health - National Institute of Hygiene; 2. Eurofins Genomics Europe Sequencing GmbH	Wołkowicz Tomasz et al
EPI_ISL_1745912	Poland/NIPH-NIH_ECDC-3500/2021	2021-03-30	Europe	Poland	Zakład Bakteriologii Szpital Matki Bożej Nieustajšcej Pomocy	1. National Institute of Public Health - National Institute of Hygiene; 2. Eurofins Genomics Europe Sequencing GmbH	Wołkowicz Tomasz et al
EPI_ISL_1745913	Poland/NIPH-NIH_ECDC-3501/2021	2021-03-30	Europe	Poland	Zakład Bakteriologii Szpital Matki Bożej Nieustajšcej Pomocy	1. National Institute of Public Health - National Institute of Hygiene; 2. Eurofins Genomics Europe Sequencing GmbH	Wołkowicz Tomasz et al
EPI_ISL_1746140	Poland/NIPH-NIH_ECDC-3502/2021	2021-03-31	Europe	Poland	Zakład Bakteriologii Szpital Matki Bożej Nieustajšcej Pomocy	1. National Institute of Public Health - National Institute of Hygiene; 2. Eurofins Genomics Europe Sequencing GmbH	Wołkowicz Tomasz et al
EPI_ISL_1745731	Poland/NIPH-NIH_ECDC-3503/2021	2021-04-02	Europe	Poland	Zakład Bakteriologii Szpital Matki Bożej Nieustajšcej Pomocy	1. National Institute of Public Health - National Institute of Hygiene; 2. Eurofins Genomics Europe Sequencing GmbH	Wołkowicz Tomasz et al
EPI_ISL_1745914	Poland/NIPH-NIH_ECDC-3504/2021	2021-04-02	Europe	Poland	Zakład Bakteriologii Szpital Matki Bożej Nieustajšcej Pomocy	1. National Institute of Public Health - National Institute of Hygiene; 2. Eurofins Genomics Europe Sequencing GmbH	Wołkowicz Tomasz et al
EPI_ISL_1745915	Poland/NIPH-NIH_ECDC-3505/2021	2021-04-04	Europe	Poland	Zakład Bakteriologii Szpital Matki Bożej Nieustajšcej Pomocy	1. National Institute of Public Health - National Institute of Hygiene; 2. Eurofins Genomics Europe Sequencing GmbH	Wołkowicz Tomasz et al
EPI_ISL_1745959	Poland/NIPH-NIH_ECDC-3507/2021	2021-03-31	Europe	Poland	NZOZ Medyczne Laboratorium Diagnostyczne;	1. National Institute of Public Health - National Institute of Hygiene; 2. Eurofins Genomics Europe Sequencing GmbH	Wołkowicz Tomasz et al
EPI_ISL_1745916	Poland/NIPH-NIH_ECDC-3509/2021	2021-04-01	Europe	Poland	NZOZ Medyczne Laboratorium Diagnostyczne;	1. National Institute of Public Health - National Institute of Hygiene; 2. Eurofins Genomics Europe Sequencing GmbH	Wołkowicz Tomasz et al
EPI_ISL_1201704	Poland/NIPH-NIH_ECDC-351/2021	2021-02-14	Europe	Poland	UCK	1. National Institute of Public Health - National Institute of Hygiene; 2. Eurofins Genomics Europe Sequencing GmbH	Wołkowicz Tomasz et al
EPI_ISL_1745917	Poland/NIPH-NIH_ECDC-3514/2021	2021-03-29	Europe	Poland	Laboratorium Analiz Lekarskich ALAB Mazowiecki Szpital Wojewódzki im. w. Jana Pawła II Sp. z o.o.	1. National Institute of Public Health - National Institute of Hygiene; 2. Eurofins Genomics Europe Sequencing GmbH	Wołkowicz Tomasz et al
EPI_ISL_1745918	Poland/NIPH-NIH_ECDC-3515/2021	2021-03-29	Europe	Poland	Laboratorium Analiz Lekarskich ALAB Mazowiecki Szpital Wojewódzki im. w. Jana Pawła II Sp. z o.o.	1. National Institute of Public Health - National Institute of Hygiene; 2. Eurofins Genomics Europe Sequencing GmbH	Wołkowicz Tomasz et al
EPI_ISL_1746098	Poland/NIPH-NIH_ECDC-3517/2021	2021-03-29	Europe	Poland	Laboratorium Analiz Lekarskich ALAB Mazowiecki Szpital Wojewódzki im. w. Jana Pawła II Sp. z o.o.	1. National Institute of Public Health - National Institute of Hygiene; 2. Eurofins Genomics Europe Sequencing GmbH	Wołkowicz Tomasz et al
EPI_ISL_1746099	Poland/NIPH-NIH_ECDC-3519/2021	2021-03-29	Europe	Poland	Laboratorium Analiz Lekarskich ALAB Mazowiecki Szpital Wojewódzki im. w. Jana Pawła II Sp. z o.o.	1. National Institute of Public Health - National Institute of Hygiene; 2. Eurofins Genomics Europe Sequencing GmbH	Wołkowicz Tomasz et al
EPI_ISL_1201705	Poland/NIPH-NIH_ECDC-352/2021	2021-02-14	Europe	Poland	UCK	1. National Institute of Public Health - National Institute of Hygiene; 2. Eurofins Genomics Europe Sequencing GmbH	Wołkowicz Tomasz et al
EPI_ISL_1745728	Poland/NIPH-NIH_ECDC-3520/2021	2021-03-29	Europe	Poland	Laboratorium Analiz Lekarskich ALAB Mazowiecki Szpital Wojewódzki im. w. Jana Pawła II Sp. z o.o.	1. National Institute of Public Health - National Institute of Hygiene; 2. Eurofins Genomics Europe Sequencing GmbH	Wołkowicz Tomasz et al
EPI_ISL_1745919	Poland/NIPH-NIH_ECDC-3521/2021	2021-03-29	Europe	Poland	Powiatowa Stacja Sanitarno-Epidemiologiczna w Radomiu	1. National Institute of Public Health - National Institute of Hygiene; 2. Eurofins Genomics Europe Sequencing GmbH	Wołkowicz Tomasz et al
EPI_ISL_1745920	Poland/NIPH-NIH_ECDC-3522/2021	2021-03-30	Europe	Poland	Powiatowa Stacja Sanitarno-Epidemiologiczna w Radomiu	1. National Institute of Public Health - National Institute of Hygiene; 2. Eurofins Genomics Europe Sequencing GmbH	Wołkowicz Tomasz et al
EPI_ISL_1745921	Poland/NIPH-NIH_ECDC-3523/2021	2021-03-31	Europe	Poland	Powiatowa Stacja Sanitarno-Epidemiologiczna w Radomiu	1. National Institute of Public Health - National Institute of Hygiene; 2. Eurofins Genomics Europe Sequencing GmbH	Wołkowicz Tomasz et al
EPI_ISL_1745922	Poland/NIPH-NIH_ECDC-3524/2021	2021-04-01	Europe	Poland	Powiatowa Stacja Sanitarno-Epidemiologiczna w Radomiu	1. National Institute of Public Health - National Institute of Hygiene; 2. Eurofins Genomics Europe Sequencing GmbH	Wołkowicz Tomasz et al
EPI_ISL_1745923	Poland/NIPH-NIH_ECDC-3525/2021	2021-03-31	Europe	Poland	Powiatowa Stacja Sanitarno-Epidemiologiczna w Radomiu	1. National Institute of Public Health - National Institute of Hygiene; 2. Eurofins Genomics Europe Sequencing GmbH	Wołkowicz Tomasz et al
EPI_ISL_1745924	Poland/NIPH-NIH_ECDC-3526/2021	2021-03-31	Europe	Poland	Powiatowa Stacja Sanitarno-Epidemiologiczna w Radomiu	1. National Institute of Public Health - National Institute of Hygiene; 2. Eurofins Genomics Europe Sequencing GmbH	Wołkowicz Tomasz et al
EPI_ISL_1745925	Poland/NIPH-NIH_ECDC-3527/2021	2021-04-01	Europe	Poland	Powiatowa Stacja Sanitarno-Epidemiologiczna w Radomiu	1. National Institute of Public Health - National Institute of Hygiene; 2. Eurofins Genomics Europe Sequencing GmbH	Wołkowicz Tomasz et al
EPI_ISL_1746100	Poland/NIPH-NIH_ECDC-3528/2021	2021-03-29	Europe	Poland	Medyczne Laboratorium Diagnostyka	1. National Institute of Public Health - National Institute of Hygiene; 2. Eurofins Genomics Europe Sequencing GmbH	Wołkowicz Tomasz et al
EPI_ISL_1745926	Poland/NIPH-NIH_ECDC-3529/2021	2021-03-31	Europe	Poland	Medyczne Laboratorium Diagnostyka	1. National Institute of Public Health - National Institute of Hygiene; 2. Eurofins Genomics Europe Sequencing GmbH	Wołkowicz Tomasz et al
EPI_ISL_1201706	Poland/NIPH-NIH_ECDC-353/2021	2021-02-14	Europe	Poland	UCK	1. National Institute of Public Health - National Institute of Hygiene; 2. Eurofins Genomics Europe Sequencing GmbH	Wołkowicz Tomasz et al
EPI_ISL_1745927	Poland/NIPH-NIH_ECDC-3530/2021	2021-03-30	Europe	Poland	Narodowy Instytut Onkologii im. Marii Skłodowskiej-Curie  Państwowy Instytut Badawczy	1. National Institute of Public Health - National Institute of Hygiene; 2. Eurofins Genomics Europe Sequencing GmbH	Wołkowicz Tomasz et al
EPI_ISL_1745928	Poland/NIPH-NIH_ECDC-3531/2021	2021-03-30	Europe	Poland	Narodowy Instytut Onkologii im. Marii Skłodowskiej-Curie  Państwowy Instytut Badawczy	1. National Institute of Public Health - National Institute of Hygiene; 2. Eurofins Genomics Europe Sequencing GmbH	Wołkowicz Tomasz et al
EPI_ISL_1745929	Poland/NIPH-NIH_ECDC-3532/2021	2021-03-30	Europe	Poland	National Institute of Public Health - National Institute of Hygiene	1. National Institute of Public Health - National Institute of Hygiene; 2. Eurofins Genomics Europe Sequencing GmbH	Wołkowicz Tomasz et al
EPI_ISL_1746101	Poland/NIPH-NIH_ECDC-3533/2021	2021-03-30	Europe	Poland	National Institute of Public Health - National Institute of Hygiene	1. National Institute of Public Health - National Institute of Hygiene; 2. Eurofins Genomics Europe Sequencing GmbH	Wołkowicz Tomasz et al
EPI_ISL_1745930	Poland/NIPH-NIH_ECDC-3534/2021	2021-03-30	Europe	Poland	National Institute of Public Health - National Institute of Hygiene	1. National Institute of Public Health - National Institute of Hygiene; 2. Eurofins Genomics Europe Sequencing GmbH	Wołkowicz Tomasz et al
EPI_ISL_1746102	Poland/NIPH-NIH_ECDC-3535/2021	2021-03-30	Europe	Poland	National Institute of Public Health - National Institute of Hygiene	1. National Institute of Public Health - National Institute of Hygiene; 2. Eurofins Genomics Europe Sequencing GmbH	Wołkowicz Tomasz et al
EPI_ISL_1745931	Poland/NIPH-NIH_ECDC-3536/2021	2021-03-30	Europe	Poland	National Institute of Public Health - National Institute of Hygiene	1. National Institute of Public Health - National Institute of Hygiene; 2. Eurofins Genomics Europe Sequencing GmbH	Wołkowicz Tomasz et al
EPI_ISL_1745932	Poland/NIPH-NIH_ECDC-3537/2021	2021-03-30	Europe	Poland	National Institute of Public Health - National Institute of Hygiene	1. National Institute of Public Health - National Institute of Hygiene; 2. Eurofins Genomics Europe Sequencing GmbH	Wołkowicz Tomasz et al
EPI_ISL_1745933	Poland/NIPH-NIH_ECDC-3538/2021	2021-03-30	Europe	Poland	National Institute of Public Health - National Institute of Hygiene	1. National Institute of Public Health - National Institute of Hygiene; 2. Eurofins Genomics Europe Sequencing GmbH	Wołkowicz Tomasz et al
EPI_ISL_1745934	Poland/NIPH-NIH_ECDC-3539/2021	2021-03-30	Europe	Poland	National Institute of Public Health - National Institute of Hygiene	1. National Institute of Public Health - National Institute of Hygiene; 2. Eurofins Genomics Europe Sequencing GmbH	Wołkowicz Tomasz et al
EPI_ISL_1273823	Poland/NIPH-NIH_ECDC-354/2021	2021-02-14	Europe	Poland	UCK	1. National Institute of Public Health - National Institute of Hygiene; 2. Eurofins Genomics Europe Sequencing GmbH	Wołkowicz Tomasz et al
EPI_ISL_1746141	Poland/NIPH-NIH_ECDC-3540/2021	2021-03-30	Europe	Poland	National Institute of Public Health - National Institute of Hygiene	1. National Institute of Public Health - National Institute of Hygiene; 2. Eurofins Genomics Europe Sequencing GmbH	Wołkowicz Tomasz et al
EPI_ISL_1746142	Poland/NIPH-NIH_ECDC-3541/2021	2021-03-30	Europe	Poland	National Institute of Public Health - National Institute of Hygiene	1. National Institute of Public Health - National Institute of Hygiene; 2. Eurofins Genomics Europe Sequencing GmbH	Wołkowicz Tomasz et al
EPI_ISL_1745935	Poland/NIPH-NIH_ECDC-3542/2021	2021-03-30	Europe	Poland	National Institute of Public Health - National Institute of Hygiene	1. National Institute of Public Health - National Institute of Hygiene; 2. Eurofins Genomics Europe Sequencing GmbH	Wołkowicz Tomasz et al
EPI_ISL_1745936	Poland/NIPH-NIH_ECDC-3543/2021	2021-03-30	Europe	Poland	National Institute of Public Health - National Institute of Hygiene	1. National Institute of Public Health - National Institute of Hygiene; 2. Eurofins Genomics Europe Sequencing GmbH	Wołkowicz Tomasz et al
EPI_ISL_1745937	Poland/NIPH-NIH_ECDC-3544/2021	2021-03-30	Europe	Poland	National Institute of Public Health - National Institute of Hygiene	1. National Institute of Public Health - National Institute of Hygiene; 2. Eurofins Genomics Europe Sequencing GmbH	Wołkowicz Tomasz et al
EPI_ISL_1745938	Poland/NIPH-NIH_ECDC-3545/2021	2021-03-30	Europe	Poland	National Institute of Public Health - National Institute of Hygiene	1. National Institute of Public Health - National Institute of Hygiene; 2. Eurofins Genomics Europe Sequencing GmbH	Wołkowicz Tomasz et al
EPI_ISL_1745939	Poland/NIPH-NIH_ECDC-3546/2021	2021-03-30	Europe	Poland	National Institute of Public Health - National Institute of Hygiene	1. National Institute of Public Health - National Institute of Hygiene; 2. Eurofins Genomics Europe Sequencing GmbH	Wołkowicz Tomasz et al
EPI_ISL_1761384	Poland/NIPH-NIH_ECDC-3547/2021	2021-03-29	Europe	Poland	National Institute of Public Health - National Institute of Hygiene	1. National Institute of Public Health - National Institute of Hygiene; 2. Eurofins Genomics Europe Sequencing GmbH	Wołkowicz Tomasz et al
EPI_ISL_1761385	Poland/NIPH-NIH_ECDC-3548/2021	2021-03-29	Europe	Poland	National Institute of Public Health - National Institute of Hygiene	1. National Institute of Public Health - National Institute of Hygiene; 2. Eurofins Genomics Europe Sequencing GmbH	Wołkowicz Tomasz et al
EPI_ISL_1746103	Poland/NIPH-NIH_ECDC-3549/2021	2021-03-29	Europe	Poland	National Institute of Public Health - National Institute of Hygiene	1. National Institute of Public Health - National Institute of Hygiene; 2. Eurofins Genomics Europe Sequencing GmbH	Wołkowicz Tomasz et al
EPI_ISL_1201707	Poland/NIPH-NIH_ECDC-355/2021	2021-02-14	Europe	Poland	UCK	1. National Institute of Public Health - National Institute of Hygiene; 2. Eurofins Genomics Europe Sequencing GmbH	Wołkowicz Tomasz et al
EPI_ISL_1745940	Poland/NIPH-NIH_ECDC-3550/2021	2021-03-29	Europe	Poland	National Institute of Public Health - National Institute of Hygiene	1. National Institute of Public Health - National Institute of Hygiene; 2. Eurofins Genomics Europe Sequencing GmbH	Wołkowicz Tomasz et al
EPI_ISL_1746104	Poland/NIPH-NIH_ECDC-3551/2021	2021-03-29	Europe	Poland	National Institute of Public Health - National Institute of Hygiene	1. National Institute of Public Health - National Institute of Hygiene; 2. Eurofins Genomics Europe Sequencing GmbH	Wołkowicz Tomasz et al
EPI_ISL_1746105	Poland/NIPH-NIH_ECDC-3552/2021	2021-03-29	Europe	Poland	National Institute of Public Health - National Institute of Hygiene	1. National Institute of Public Health - National Institute of Hygiene; 2. Eurofins Genomics Europe Sequencing GmbH	Wołkowicz Tomasz et al
EPI_ISL_1746106	Poland/NIPH-NIH_ECDC-3553/2021	2021-03-29	Europe	Poland	National Institute of Public Health - National Institute of Hygiene	1. National Institute of Public Health - National Institute of Hygiene; 2. Eurofins Genomics Europe Sequencing GmbH	Wołkowicz Tomasz et al
EPI_ISL_1745941	Poland/NIPH-NIH_ECDC-3554/2021	2021-03-29	Europe	Poland	National Institute of Public Health - National Institute of Hygiene	1. National Institute of Public Health - National Institute of Hygiene; 2. Eurofins Genomics Europe Sequencing GmbH	Wołkowicz Tomasz et al
EPI_ISL_1745942	Poland/NIPH-NIH_ECDC-3555/2021	2021-03-29	Europe	Poland	National Institute of Public Health - National Institute of Hygiene	1. National Institute of Public Health - National Institute of Hygiene; 2. Eurofins Genomics Europe Sequencing GmbH	Wołkowicz Tomasz et al
EPI_ISL_1745943	Poland/NIPH-NIH_ECDC-3556/2021	2021-03-29	Europe	Poland	National Institute of Public Health - National Institute of Hygiene	1. National Institute of Public Health - National Institute of Hygiene; 2. Eurofins Genomics Europe Sequencing GmbH	Wołkowicz Tomasz et al
EPI_ISL_1745944	Poland/NIPH-NIH_ECDC-3557/2021	2021-03-29	Europe	Poland	National Institute of Public Health - National Institute of Hygiene	1. National Institute of Public Health - National Institute of Hygiene; 2. Eurofins Genomics Europe Sequencing GmbH	Wołkowicz Tomasz et al
EPI_ISL_1746107	Poland/NIPH-NIH_ECDC-3558/2021	2021-03-29	Europe	Poland	National Institute of Public Health - National Institute of Hygiene	1. National Institute of Public Health - National Institute of Hygiene; 2. Eurofins Genomics Europe Sequencing GmbH	Wołkowicz Tomasz et al
EPI_ISL_1745945	Poland/NIPH-NIH_ECDC-3559/2021	2021-03-29	Europe	Poland	National Institute of Public Health - National Institute of Hygiene	1. National Institute of Public Health - National Institute of Hygiene; 2. Eurofins Genomics Europe Sequencing GmbH	Wołkowicz Tomasz et al
EPI_ISL_1201708	Poland/NIPH-NIH_ECDC-356/2021	2021-02-08	Europe	Poland	UCK	1. National Institute of Public Health - National Institute of Hygiene; 2. Eurofins Genomics Europe Sequencing GmbH	Wołkowicz Tomasz et al
EPI_ISL_1745946	Poland/NIPH-NIH_ECDC-3560/2021	2021-03-29	Europe	Poland	National Institute of Public Health - National Institute of Hygiene	1. National Institute of Public Health - National Institute of Hygiene; 2. Eurofins Genomics Europe Sequencing GmbH	Wołkowicz Tomasz et al
EPI_ISL_1745947	Poland/NIPH-NIH_ECDC-3561/2021	2021-03-29	Europe	Poland	National Institute of Public Health - National Institute of Hygiene	1. National Institute of Public Health - National Institute of Hygiene; 2. Eurofins Genomics Europe Sequencing GmbH	Wołkowicz Tomasz et al
EPI_ISL_1745948	Poland/NIPH-NIH_ECDC-3562/2021	2021-03-29	Europe	Poland	National Institute of Public Health - National Institute of Hygiene	1. National Institute of Public Health - National Institute of Hygiene; 2. Eurofins Genomics Europe Sequencing GmbH	Wołkowicz Tomasz et al
EPI_ISL_1745949	Poland/NIPH-NIH_ECDC-3563/2021	2021-03-29	Europe	Poland	National Institute of Public Health - National Institute of Hygiene	1. National Institute of Public Health - National Institute of Hygiene; 2. Eurofins Genomics Europe Sequencing GmbH	Wołkowicz Tomasz et al
EPI_ISL_1745950	Poland/NIPH-NIH_ECDC-3564/2021	2021-03-29	Europe	Poland	National Institute of Public Health - National Institute of Hygiene	1. National Institute of Public Health - National Institute of Hygiene; 2. Eurofins Genomics Europe Sequencing GmbH	Wołkowicz Tomasz et al
EPI_ISL_1745951	Poland/NIPH-NIH_ECDC-3565/2021	2021-03-29	Europe	Poland	National Institute of Public Health - National Institute of Hygiene	1. National Institute of Public Health - National Institute of Hygiene; 2. Eurofins Genomics Europe Sequencing GmbH	Wołkowicz Tomasz et al
EPI_ISL_1746124	Poland/NIPH-NIH_ECDC-3566/2021	2021-03-29	Europe	Poland	National Institute of Public Health - National Institute of Hygiene	1. National Institute of Public Health - National Institute of Hygiene; 2. Eurofins Genomics Europe Sequencing GmbH	Wołkowicz Tomasz et al
EPI_ISL_1745952	Poland/NIPH-NIH_ECDC-3567/2021	2021-03-29	Europe	Poland	National Institute of Public Health - National Institute of Hygiene	1. National Institute of Public Health - National Institute of Hygiene; 2. Eurofins Genomics Europe Sequencing GmbH	Wołkowicz Tomasz et al
EPI_ISL_1746108	Poland/NIPH-NIH_ECDC-3568/2021	2021-03-29	Europe	Poland	National Institute of Public Health - National Institute of Hygiene	1. National Institute of Public Health - National Institute of Hygiene; 2. Eurofins Genomics Europe Sequencing GmbH	Wołkowicz Tomasz et al
EPI_ISL_1745953	Poland/NIPH-NIH_ECDC-3569/2021	2021-03-29	Europe	Poland	National Institute of Public Health - National Institute of Hygiene	1. National Institute of Public Health - National Institute of Hygiene; 2. Eurofins Genomics Europe Sequencing GmbH	Wołkowicz Tomasz et al
EPI_ISL_1746109	Poland/NIPH-NIH_ECDC-3570/2021	2021-03-29	Europe	Poland	National Institute of Public Health - National Institute of Hygiene	1. National Institute of Public Health - National Institute of Hygiene; 2. Eurofins Genomics Europe Sequencing GmbH	Wołkowicz Tomasz et al
EPI_ISL_1745954	Poland/NIPH-NIH_ECDC-3571/2021	2021-03-29	Europe	Poland	National Institute of Public Health - National Institute of Hygiene	1. National Institute of Public Health - National Institute of Hygiene; 2. Eurofins Genomics Europe Sequencing GmbH	Wołkowicz Tomasz et al
EPI_ISL_1745955	Poland/NIPH-NIH_ECDC-3572/2021	2021-03-29	Europe	Poland	National Institute of Public Health - National Institute of Hygiene	1. National Institute of Public Health - National Institute of Hygiene; 2. Eurofins Genomics Europe Sequencing GmbH	Wołkowicz Tomasz et al
EPI_ISL_1746110	Poland/NIPH-NIH_ECDC-3573/2021	2021-03-29	Europe	Poland	National Institute of Public Health - National Institute of Hygiene	1. National Institute of Public Health - National Institute of Hygiene; 2. Eurofins Genomics Europe Sequencing GmbH	Wołkowicz Tomasz et al
EPI_ISL_1746705	Poland/NIPH-NIH_ECDC-3574/2021	2021-04-01	Europe	Poland	Regionalne Centrum Krwiodawstwa i Krwiolecznictwa w Białymstoku Pracownia Diagnostyki Molekularnej wirusa SARS-CoV-2	1. National Institute of Public Health - National Institute of Hygiene; 2. Eurofins Genomics Europe Sequencing GmbH	Wołkowicz Tomasz et al
EPI_ISL_1746546	Poland/NIPH-NIH_ECDC-3575/2021	2021-04-01	Europe	Poland	Regionalne Centrum Krwiodawstwa i Krwiolecznictwa w Białymstoku Pracownia Diagnostyki Molekularnej wirusa SARS-CoV-2	1. National Institute of Public Health - National Institute of Hygiene; 2. Eurofins Genomics Europe Sequencing GmbH	Wołkowicz Tomasz et al
EPI_ISL_1746706	Poland/NIPH-NIH_ECDC-3576/2021	2021-04-01	Europe	Poland	Regionalne Centrum Krwiodawstwa i Krwiolecznictwa w Białymstoku Pracownia Diagnostyki Molekularnej wirusa SARS-CoV-2	1. National Institute of Public Health - National Institute of Hygiene; 2. Eurofins Genomics Europe Sequencing GmbH	Wołkowicz Tomasz et al
EPI_ISL_1746523	Poland/NIPH-NIH_ECDC-3577/2021	2021-04-01	Europe	Poland	Regionalne Centrum Krwiodawstwa i Krwiolecznictwa w Białymstoku Pracownia Diagnostyki Molekularnej wirusa SARS-CoV-2	1. National Institute of Public Health - National Institute of Hygiene; 2. Eurofins Genomics Europe Sequencing GmbH	Wołkowicz Tomasz et al
EPI_ISL_1746548	Poland/NIPH-NIH_ECDC-3578/2021	2021-04-01	Europe	Poland	Regionalne Centrum Krwiodawstwa i Krwiolecznictwa w Białymstoku Pracownia Diagnostyki Molekularnej wirusa SARS-CoV-2	1. National Institute of Public Health - National Institute of Hygiene; 2. Eurofins Genomics Europe Sequencing GmbH	Wołkowicz Tomasz et al
EPI_ISL_1746549	Poland/NIPH-NIH_ECDC-3579/2021	2021-04-01	Europe	Poland	Regionalne Centrum Krwiodawstwa i Krwiolecznictwa w Białymstoku Pracownia Diagnostyki Molekularnej wirusa SARS-CoV-2	1. National Institute of Public Health - National Institute of Hygiene; 2. Eurofins Genomics Europe Sequencing GmbH	Wołkowicz Tomasz et al
EPI_ISL_1746550	Poland/NIPH-NIH_ECDC-3580/2021	2021-04-01	Europe	Poland	Regionalne Centrum Krwiodawstwa i Krwiolecznictwa w Białymstoku Pracownia Diagnostyki Molekularnej wirusa SARS-CoV-2	1. National Institute of Public Health - National Institute of Hygiene; 2. Eurofins Genomics Europe Sequencing GmbH	Wołkowicz Tomasz et al
EPI_ISL_1746551	Poland/NIPH-NIH_ECDC-3581/2021	2021-04-01	Europe	Poland	Regionalne Centrum Krwiodawstwa i Krwiolecznictwa w Białymstoku Pracownia Diagnostyki Molekularnej wirusa SARS-CoV-2	1. National Institute of Public Health - National Institute of Hygiene; 2. Eurofins Genomics Europe Sequencing GmbH	Wołkowicz Tomasz et al
EPI_ISL_1746707	Poland/NIPH-NIH_ECDC-3582/2021	2021-04-01	Europe	Poland	Regionalne Centrum Krwiodawstwa i Krwiolecznictwa w Białymstoku Pracownia Diagnostyki Molekularnej wirusa SARS-CoV-2	1. National Institute of Public Health - National Institute of Hygiene; 2. Eurofins Genomics Europe Sequencing GmbH	Wołkowicz Tomasz et al
EPI_ISL_1746552	Poland/NIPH-NIH_ECDC-3583/2021	2021-04-02	Europe	Poland	Regionalne Centrum Krwiodawstwa i Krwiolecznictwa w Białymstoku Pracownia Diagnostyki Molekularnej wirusa SARS-CoV-2	1. National Institute of Public Health - National Institute of Hygiene; 2. Eurofins Genomics Europe Sequencing GmbH	Wołkowicz Tomasz et al
EPI_ISL_1746708	Poland/NIPH-NIH_ECDC-3584/2021	2021-04-02	Europe	Poland	Regionalne Centrum Krwiodawstwa i Krwiolecznictwa w Białymstoku Pracownia Diagnostyki Molekularnej wirusa SARS-CoV-2	1. National Institute of Public Health - National Institute of Hygiene; 2. Eurofins Genomics Europe Sequencing GmbH	Wołkowicz Tomasz et al
EPI_ISL_1746553	Poland/NIPH-NIH_ECDC-3585/2021	2021-04-02	Europe	Poland	Regionalne Centrum Krwiodawstwa i Krwiolecznictwa w Białymstoku Pracownia Diagnostyki Molekularnej wirusa SARS-CoV-2	1. National Institute of Public Health - National Institute of Hygiene; 2. Eurofins Genomics Europe Sequencing GmbH	Wołkowicz Tomasz et al
EPI_ISL_1746709	Poland/NIPH-NIH_ECDC-3586/2021	2021-04-02	Europe	Poland	Regionalne Centrum Krwiodawstwa i Krwiolecznictwa w Białymstoku Pracownia Diagnostyki Molekularnej wirusa SARS-CoV-2	1. National Institute of Public Health - National Institute of Hygiene; 2. Eurofins Genomics Europe Sequencing GmbH	Wołkowicz Tomasz et al
EPI_ISL_1746710	Poland/NIPH-NIH_ECDC-3587/2021	2021-04-02	Europe	Poland	Regionalne Centrum Krwiodawstwa i Krwiolecznictwa w Białymstoku Pracownia Diagnostyki Molekularnej wirusa SARS-CoV-2	1. National Institute of Public Health - National Institute of Hygiene; 2. Eurofins Genomics Europe Sequencing GmbH	Wołkowicz Tomasz et al
EPI_ISL_1746711	Poland/NIPH-NIH_ECDC-3588/2021	2021-03-29	Europe	Poland	Regionalne Centrum Krwiodawstwa i Krwiolecznictwa w Białymstoku Pracownia Diagnostyki Molekularnej wirusa SARS-CoV-2	1. National Institute of Public Health - National Institute of Hygiene; 2. Eurofins Genomics Europe Sequencing GmbH	Wołkowicz Tomasz et al
EPI_ISL_1746712	Poland/NIPH-NIH_ECDC-3589/2021	2021-03-29	Europe	Poland	Regionalne Centrum Krwiodawstwa i Krwiolecznictwa w Białymstoku Pracownia Diagnostyki Molekularnej wirusa SARS-CoV-2	1. National Institute of Public Health - National Institute of Hygiene; 2. Eurofins Genomics Europe Sequencing GmbH	Wołkowicz Tomasz et al
EPI_ISL_1201710	Poland/NIPH-NIH_ECDC-359/2021	2021-02-09	Europe	Poland	UCK	1. National Institute of Public Health - National Institute of Hygiene; 2. Eurofins Genomics Europe Sequencing GmbH	Wołkowicz Tomasz et al
EPI_ISL_1746554	Poland/NIPH-NIH_ECDC-3590/2021	2021-03-29	Europe	Poland	Regionalne Centrum Krwiodawstwa i Krwiolecznictwa w Białymstoku Pracownia Diagnostyki Molekularnej wirusa SARS-CoV-2	1. National Institute of Public Health - National Institute of Hygiene; 2. Eurofins Genomics Europe Sequencing GmbH	Wołkowicz Tomasz et al
EPI_ISL_1746555	Poland/NIPH-NIH_ECDC-3591/2021	2021-03-29	Europe	Poland	Regionalne Centrum Krwiodawstwa i Krwiolecznictwa w Białymstoku Pracownia Diagnostyki Molekularnej wirusa SARS-CoV-2	1. National Institute of Public Health - National Institute of Hygiene; 2. Eurofins Genomics Europe Sequencing GmbH	Wołkowicz Tomasz et al
EPI_ISL_1746556	Poland/NIPH-NIH_ECDC-3592/2021	2021-03-29	Europe	Poland	Regionalne Centrum Krwiodawstwa i Krwiolecznictwa w Białymstoku Pracownia Diagnostyki Molekularnej wirusa SARS-CoV-2	1. National Institute of Public Health - National Institute of Hygiene; 2. Eurofins Genomics Europe Sequencing GmbH	Wołkowicz Tomasz et al
EPI_ISL_1746557	Poland/NIPH-NIH_ECDC-3593/2021	2021-03-29	Europe	Poland	Regionalne Centrum Krwiodawstwa i Krwiolecznictwa w Białymstoku Pracownia Diagnostyki Molekularnej wirusa SARS-CoV-2	1. National Institute of Public Health - National Institute of Hygiene; 2. Eurofins Genomics Europe Sequencing GmbH	Wołkowicz Tomasz et al
EPI_ISL_1746713	Poland/NIPH-NIH_ECDC-3594/2021	2021-03-29	Europe	Poland	Regionalne Centrum Krwiodawstwa i Krwiolecznictwa w Białymstoku Pracownia Diagnostyki Molekularnej wirusa SARS-CoV-2	1. National Institute of Public Health - National Institute of Hygiene; 2. Eurofins Genomics Europe Sequencing GmbH	Wołkowicz Tomasz et al
EPI_ISL_1746507	Poland/NIPH-NIH_ECDC-3595/2021	2021-03-29	Europe	Poland	Regionalne Centrum Krwiodawstwa i Krwiolecznictwa w Białymstoku Pracownia Diagnostyki Molekularnej wirusa SARS-CoV-2	1. National Institute of Public Health - National Institute of Hygiene; 2. Eurofins Genomics Europe Sequencing GmbH	Wołkowicz Tomasz et al
EPI_ISL_1746714	Poland/NIPH-NIH_ECDC-3597/2021	2021-03-30	Europe	Poland	Regionalne Centrum Krwiodawstwa i Krwiolecznictwa w Białymstoku Pracownia Diagnostyki Molekularnej wirusa SARS-CoV-2	1. National Institute of Public Health - National Institute of Hygiene; 2. Eurofins Genomics Europe Sequencing GmbH	Wołkowicz Tomasz et al
EPI_ISL_1746558	Poland/NIPH-NIH_ECDC-3598/2021	2021-04-06	Europe	Poland	Laboratorium Badawczo-Rozwojowe Vitagenum	1. National Institute of Public Health - National Institute of Hygiene; 2. Eurofins Genomics Europe Sequencing GmbH	Wołkowicz Tomasz et al
EPI_ISL_1746715	Poland/NIPH-NIH_ECDC-3599/2021	2021-04-06	Europe	Poland	Laboratorium Badawczo-Rozwojowe Vitagenum	1. National Institute of Public Health - National Institute of Hygiene; 2. Eurofins Genomics Europe Sequencing GmbH	Wołkowicz Tomasz et al
EPI_ISL_1201711	Poland/NIPH-NIH_ECDC-360/2021	2021-02-08	Europe	Poland	WSSE Olsztyn	1. National Institute of Public Health - National Institute of Hygiene; 2. Eurofins Genomics Europe Sequencing GmbH	Wołkowicz Tomasz et al
EPI_ISL_1746716	Poland/NIPH-NIH_ECDC-3600/2021	2021-04-06	Europe	Poland	Laboratorium Badawczo-Rozwojowe Vitagenum	1. National Institute of Public Health - National Institute of Hygiene; 2. Eurofins Genomics Europe Sequencing GmbH	Wołkowicz Tomasz et al
EPI_ISL_1746717	Poland/NIPH-NIH_ECDC-3601/2021	2021-04-06	Europe	Poland	Laboratorium Badawczo-Rozwojowe Vitagenum	1. National Institute of Public Health - National Institute of Hygiene; 2. Eurofins Genomics Europe Sequencing GmbH	Wołkowicz Tomasz et al
EPI_ISL_1746559	Poland/NIPH-NIH_ECDC-3602/2021	2021-04-06	Europe	Poland	Laboratorium Badawczo-Rozwojowe Vitagenum	1. National Institute of Public Health - National Institute of Hygiene; 2. Eurofins Genomics Europe Sequencing GmbH	Wołkowicz Tomasz et al
EPI_ISL_1746560	Poland/NIPH-NIH_ECDC-3603/2021	2021-04-06	Europe	Poland	Laboratorium Badawczo-Rozwojowe Vitagenum	1. National Institute of Public Health - National Institute of Hygiene; 2. Eurofins Genomics Europe Sequencing GmbH	Wołkowicz Tomasz et al
EPI_ISL_1746561	Poland/NIPH-NIH_ECDC-3604/2021	2021-04-06	Europe	Poland	Laboratorium Badawczo-Rozwojowe Vitagenum	1. National Institute of Public Health - National Institute of Hygiene; 2. Eurofins Genomics Europe Sequencing GmbH	Wołkowicz Tomasz et al
EPI_ISL_1746718	Poland/NIPH-NIH_ECDC-3605/2021	2021-04-07	Europe	Poland	Laboratorium Badawczo-Rozwojowe Vitagenum	1. National Institute of Public Health - National Institute of Hygiene; 2. Eurofins Genomics Europe Sequencing GmbH	Wołkowicz Tomasz et al
EPI_ISL_1746562	Poland/NIPH-NIH_ECDC-3606/2021	2021-04-07	Europe	Poland	Laboratorium Badawczo-Rozwojowe Vitagenum	1. National Institute of Public Health - National Institute of Hygiene; 2. Eurofins Genomics Europe Sequencing GmbH	Wołkowicz Tomasz et al
EPI_ISL_1746719	Poland/NIPH-NIH_ECDC-3607/2021	2021-04-07	Europe	Poland	Laboratorium Badawczo-Rozwojowe Vitagenum	1. National Institute of Public Health - National Institute of Hygiene; 2. Eurofins Genomics Europe Sequencing GmbH	Wołkowicz Tomasz et al
EPI_ISL_1746563	Poland/NIPH-NIH_ECDC-3608/2021	2021-04-08	Europe	Poland	Laboratorium Badawczo-Rozwojowe Vitagenum	1. National Institute of Public Health - National Institute of Hygiene; 2. Eurofins Genomics Europe Sequencing GmbH	Wołkowicz Tomasz et al
EPI_ISL_1746564	Poland/NIPH-NIH_ECDC-3609/2021	2021-04-08	Europe	Poland	Laboratorium Badawczo-Rozwojowe Vitagenum	1. National Institute of Public Health - National Institute of Hygiene; 2. Eurofins Genomics Europe Sequencing GmbH	Wołkowicz Tomasz et al
EPI_ISL_1201712	Poland/NIPH-NIH_ECDC-361/2021	2021-02-08	Europe	Poland	WSSE Olsztyn	1. National Institute of Public Health - National Institute of Hygiene; 2. Eurofins Genomics Europe Sequencing GmbH	Wołkowicz Tomasz et al
EPI_ISL_1746841	Poland/NIPH-NIH_ECDC-3610/2021	2021-04-08	Europe	Poland	Laboratorium Badawczo-Rozwojowe Vitagenum	1. National Institute of Public Health - National Institute of Hygiene; 2. Eurofins Genomics Europe Sequencing GmbH	Wołkowicz Tomasz et al
EPI_ISL_1746720	Poland/NIPH-NIH_ECDC-3611/2021	2021-04-09	Europe	Poland	Laboratorium Badawczo-Rozwojowe Vitagenum	1. National Institute of Public Health - National Institute of Hygiene; 2. Eurofins Genomics Europe Sequencing GmbH	Wołkowicz Tomasz et al
EPI_ISL_1746565	Poland/NIPH-NIH_ECDC-3612/2021	2021-04-09	Europe	Poland	Laboratorium Badawczo-Rozwojowe Vitagenum	1. National Institute of Public Health - National Institute of Hygiene; 2. Eurofins Genomics Europe Sequencing GmbH	Wołkowicz Tomasz et al
EPI_ISL_1746566	Poland/NIPH-NIH_ECDC-3613/2021	2021-04-09	Europe	Poland	Laboratorium Badawczo-Rozwojowe Vitagenum	1. National Institute of Public Health - National Institute of Hygiene; 2. Eurofins Genomics Europe Sequencing GmbH	Wołkowicz Tomasz et al
EPI_ISL_1746567	Poland/NIPH-NIH_ECDC-3614/2021	2021-04-09	Europe	Poland	Laboratorium Badawczo-Rozwojowe Vitagenum	1. National Institute of Public Health - National Institute of Hygiene; 2. Eurofins Genomics Europe Sequencing GmbH	Wołkowicz Tomasz et al
EPI_ISL_1746721	Poland/NIPH-NIH_ECDC-3615/2021	2021-04-08	Europe	Poland	Laboratorium Badawczo-Rozwojowe Vitagenum	1. National Institute of Public Health - National Institute of Hygiene; 2. Eurofins Genomics Europe Sequencing GmbH	Wołkowicz Tomasz et al
EPI_ISL_1746722	Poland/NIPH-NIH_ECDC-3616/2021	2021-04-08	Europe	Poland	Laboratorium Badawczo-Rozwojowe Vitagenum	1. National Institute of Public Health - National Institute of Hygiene; 2. Eurofins Genomics Europe Sequencing GmbH	Wołkowicz Tomasz et al
EPI_ISL_1746568	Poland/NIPH-NIH_ECDC-3617/2021	2021-04-08	Europe	Poland	Laboratorium Badawczo-Rozwojowe Vitagenum	1. National Institute of Public Health - National Institute of Hygiene; 2. Eurofins Genomics Europe Sequencing GmbH	Wołkowicz Tomasz et al
EPI_ISL_1746569	Poland/NIPH-NIH_ECDC-3618/2021	2021-04-06	Europe	Poland	Laboratorium Diagnostyczne Centrum Medycznego Luxmed	1. National Institute of Public Health - National Institute of Hygiene; 2. Eurofins Genomics Europe Sequencing GmbH	Wołkowicz Tomasz et al
EPI_ISL_1746570	Poland/NIPH-NIH_ECDC-3619/2021	2021-04-06	Europe	Poland	Laboratorium Diagnostyczne Centrum Medycznego Luxmed	1. National Institute of Public Health - National Institute of Hygiene; 2. Eurofins Genomics Europe Sequencing GmbH	Wołkowicz Tomasz et al
EPI_ISL_1201713	Poland/NIPH-NIH_ECDC-362/2021	2021-02-09	Europe	Poland	WSSE Olsztyn	1. National Institute of Public Health - National Institute of Hygiene; 2. Eurofins Genomics Europe Sequencing GmbH	Wołkowicz Tomasz et al
EPI_ISL_1746571	Poland/NIPH-NIH_ECDC-3620/2021	2021-04-06	Europe	Poland	Laboratorium Diagnostyczne Centrum Medycznego Luxmed	1. National Institute of Public Health - National Institute of Hygiene; 2. Eurofins Genomics Europe Sequencing GmbH	Wołkowicz Tomasz et al
EPI_ISL_1746572	Poland/NIPH-NIH_ECDC-3621/2021	2021-04-07	Europe	Poland	Laboratorium Diagnostyczne Centrum Medycznego Luxmed	1. National Institute of Public Health - National Institute of Hygiene; 2. Eurofins Genomics Europe Sequencing GmbH	Wołkowicz Tomasz et al
EPI_ISL_1746723	Poland/NIPH-NIH_ECDC-3622/2021	2021-04-05	Europe	Poland	Laboratorium Analiz Lekarskich Alab Rzeszów	1. National Institute of Public Health - National Institute of Hygiene; 2. Eurofins Genomics Europe Sequencing GmbH	Wołkowicz Tomasz et al
EPI_ISL_1746724	Poland/NIPH-NIH_ECDC-3623/2021	2021-04-05	Europe	Poland	Laboratorium Analiz Lekarskich Alab Rzeszów	1. National Institute of Public Health - National Institute of Hygiene; 2. Eurofins Genomics Europe Sequencing GmbH	Wołkowicz Tomasz et al
EPI_ISL_1746725	Poland/NIPH-NIH_ECDC-3624/2021	2021-04-05	Europe	Poland	Laboratorium Analiz Lekarskich Alab Rzeszów	1. National Institute of Public Health - National Institute of Hygiene; 2. Eurofins Genomics Europe Sequencing GmbH	Wołkowicz Tomasz et al
EPI_ISL_1746573	Poland/NIPH-NIH_ECDC-3625/2021	2021-04-06	Europe	Poland	Laboratorium Analiz Lekarskich Alab Rzeszów	1. National Institute of Public Health - National Institute of Hygiene; 2. Eurofins Genomics Europe Sequencing GmbH	Wołkowicz Tomasz et al
EPI_ISL_1761386	Poland/NIPH-NIH_ECDC-3626/2021	2021-04-06	Europe	Poland	Laboratorium Analiz Lekarskich Alab Rzeszów	1. National Institute of Public Health - National Institute of Hygiene; 2. Eurofins Genomics Europe Sequencing GmbH	Wołkowicz Tomasz et al
EPI_ISL_1746574	Poland/NIPH-NIH_ECDC-3627/2021	2021-04-06	Europe	Poland	Laboratorium Analiz Lekarskich Alab Rzeszów	1. National Institute of Public Health - National Institute of Hygiene; 2. Eurofins Genomics Europe Sequencing GmbH	Wołkowicz Tomasz et al
EPI_ISL_1746726	Poland/NIPH-NIH_ECDC-3628/2021	2021-04-06	Europe	Poland	Laboratorium Analiz Lekarskich Alab Rzeszów	1. National Institute of Public Health - National Institute of Hygiene; 2. Eurofins Genomics Europe Sequencing GmbH	Wołkowicz Tomasz et al
EPI_ISL_1746575	Poland/NIPH-NIH_ECDC-3629/2021	2021-04-06	Europe	Poland	Laboratorium Analiz Lekarskich Alab Rzeszów	1. National Institute of Public Health - National Institute of Hygiene; 2. Eurofins Genomics Europe Sequencing GmbH	Wołkowicz Tomasz et al
EPI_ISL_1201714	Poland/NIPH-NIH_ECDC-363/2021	2021-02-09	Europe	Poland	WSSE Olsztyn	1. National Institute of Public Health - National Institute of Hygiene; 2. Eurofins Genomics Europe Sequencing GmbH	Wołkowicz Tomasz et al
EPI_ISL_1746727	Poland/NIPH-NIH_ECDC-3630/2021	2021-04-06	Europe	Poland	Laboratorium Analiz Lekarskich Alab Rzeszów	1. National Institute of Public Health - National Institute of Hygiene; 2. Eurofins Genomics Europe Sequencing GmbH	Wołkowicz Tomasz et al
EPI_ISL_1746539	Poland/NIPH-NIH_ECDC-3631/2021	2021-04-07	Europe	Poland	Laboratorium Analiz Lekarskich Alab Rzeszów	1. National Institute of Public Health - National Institute of Hygiene; 2. Eurofins Genomics Europe Sequencing GmbH	Wołkowicz Tomasz et al
EPI_ISL_1761387	Poland/NIPH-NIH_ECDC-3632/2021	2021-04-07	Europe	Poland	Laboratorium Analiz Lekarskich Alab Rzeszów	1. National Institute of Public Health - National Institute of Hygiene; 2. Eurofins Genomics Europe Sequencing GmbH	Wołkowicz Tomasz et al
EPI_ISL_1746501	Poland/NIPH-NIH_ECDC-3633/2021	2021-04-08	Europe	Poland	Laboratorium Analiz Lekarskich Alab Rzeszów	1. National Institute of Public Health - National Institute of Hygiene; 2. Eurofins Genomics Europe Sequencing GmbH	Wołkowicz Tomasz et al
EPI_ISL_1746728	Poland/NIPH-NIH_ECDC-3634/2021	2021-04-08	Europe	Poland	Laboratorium Analiz Lekarskich Alab Rzeszów	1. National Institute of Public Health - National Institute of Hygiene; 2. Eurofins Genomics Europe Sequencing GmbH	Wołkowicz Tomasz et al
EPI_ISL_1746576	Poland/NIPH-NIH_ECDC-3635/2021	2021-04-08	Europe	Poland	Laboratorium Analiz Lekarskich Alab Rzeszów	1. National Institute of Public Health - National Institute of Hygiene; 2. Eurofins Genomics Europe Sequencing GmbH	Wołkowicz Tomasz et al
EPI_ISL_1746496	Poland/NIPH-NIH_ECDC-3636/2021	2021-04-06	Europe	Poland	Laboratorium Analiz Lekarskich Alab Tarnobrzeg	1. National Institute of Public Health - National Institute of Hygiene; 2. Eurofins Genomics Europe Sequencing GmbH	Wołkowicz Tomasz et al
EPI_ISL_1746577	Poland/NIPH-NIH_ECDC-3637/2021	2021-04-06	Europe	Poland	Laboratorium Analiz Lekarskich Alab Tarnobrzeg	1. National Institute of Public Health - National Institute of Hygiene; 2. Eurofins Genomics Europe Sequencing GmbH	Wołkowicz Tomasz et al
EPI_ISL_1746504	Poland/NIPH-NIH_ECDC-3638/2021	2021-04-06	Europe	Poland	Laboratorium Analiz Lekarskich Alab Tarnobrzeg	1. National Institute of Public Health - National Institute of Hygiene; 2. Eurofins Genomics Europe Sequencing GmbH	Wołkowicz Tomasz et al
EPI_ISL_1746702	Poland/NIPH-NIH_ECDC-3639/2021	2021-04-06	Europe	Poland	Laboratorium Analiz Lekarskich Alab Tarnobrzeg	1. National Institute of Public Health - National Institute of Hygiene; 2. Eurofins Genomics Europe Sequencing GmbH	Wołkowicz Tomasz et al
EPI_ISL_1201715	Poland/NIPH-NIH_ECDC-364/2021	2021-02-09	Europe	Poland	WSSE Olsztyn	1. National Institute of Public Health - National Institute of Hygiene; 2. Eurofins Genomics Europe Sequencing GmbH	Wołkowicz Tomasz et al
EPI_ISL_1746729	Poland/NIPH-NIH_ECDC-3640/2021	2021-04-06	Europe	Poland	Laboratorium Analiz Lekarskich Alab Tarnobrzeg	1. National Institute of Public Health - National Institute of Hygiene; 2. Eurofins Genomics Europe Sequencing GmbH	Wołkowicz Tomasz et al
EPI_ISL_1746506	Poland/NIPH-NIH_ECDC-3641/2021	2021-04-06	Europe	Poland	Laboratorium Analiz Lekarskich Alab Tarnobrzeg	1. National Institute of Public Health - National Institute of Hygiene; 2. Eurofins Genomics Europe Sequencing GmbH	Wołkowicz Tomasz et al
EPI_ISL_1746816	Poland/NIPH-NIH_ECDC-3642/2021	2021-04-07	Europe	Poland	Laboratorium Diagnostyki Molekularnej,Cytogenetyki i Cytometrii	1. National Institute of Public Health - National Institute of Hygiene; 2. Eurofins Genomics Europe Sequencing GmbH	Wołkowicz Tomasz et al
EPI_ISL_1746730	Poland/NIPH-NIH_ECDC-3643/2021	2021-04-08	Europe	Poland	Laboratorium Diagnostyki Molekularnej,Cytogenetyki i Cytometrii	1. National Institute of Public Health - National Institute of Hygiene; 2. Eurofins Genomics Europe Sequencing GmbH	Wołkowicz Tomasz et al
EPI_ISL_1746578	Poland/NIPH-NIH_ECDC-3644/2021	2021-04-08	Europe	Poland	Laboratorium Diagnostyki Molekularnej,Cytogenetyki i Cytometrii	1. National Institute of Public Health - National Institute of Hygiene; 2. Eurofins Genomics Europe Sequencing GmbH	Wołkowicz Tomasz et al
EPI_ISL_1746731	Poland/NIPH-NIH_ECDC-3645/2021	2021-04-09	Europe	Poland	Laboratorium Diagnostyki Molekularnej,Cytogenetyki i Cytometrii	1. National Institute of Public Health - National Institute of Hygiene; 2. Eurofins Genomics Europe Sequencing GmbH	Wołkowicz Tomasz et al
EPI_ISL_1746732	Poland/NIPH-NIH_ECDC-3646/2021	2021-04-09	Europe	Poland	Zakład Diagnostyki Laboratoryjnej SPWSZ	1. National Institute of Public Health - National Institute of Hygiene; 2. Eurofins Genomics Europe Sequencing GmbH	Wołkowicz Tomasz et al
EPI_ISL_1746579	Poland/NIPH-NIH_ECDC-3647/2021	2021-04-10	Europe	Poland	Zakład Diagnostyki Laboratoryjnej SPWSZ	1. National Institute of Public Health - National Institute of Hygiene; 2. Eurofins Genomics Europe Sequencing GmbH	Wołkowicz Tomasz et al
EPI_ISL_1746733	Poland/NIPH-NIH_ECDC-3648/2021	2021-04-09	Europe	Poland	Katedra Medycyny Sądowej PUM w Szczecinie	1. National Institute of Public Health - National Institute of Hygiene; 2. Eurofins Genomics Europe Sequencing GmbH	Wołkowicz Tomasz et al
EPI_ISL_1201716	Poland/NIPH-NIH_ECDC-365/2021	2021-02-09	Europe	Poland	WSSE Olsztyn	1. National Institute of Public Health - National Institute of Hygiene; 2. Eurofins Genomics Europe Sequencing GmbH	Wołkowicz Tomasz et al
EPI_ISL_1746522	Poland/NIPH-NIH_ECDC-3650/2021	2021-04-07	Europe	Poland	Laboratorium Epidemiologii WSSE w Szczecinie	1. National Institute of Public Health - National Institute of Hygiene; 2. Eurofins Genomics Europe Sequencing GmbH	Wołkowicz Tomasz et al
EPI_ISL_1746503	Poland/NIPH-NIH_ECDC-3652/2021	2021-04-07	Europe	Poland	Laboratorium Epidemiologii WSSE w Szczecinie	1. National Institute of Public Health - National Institute of Hygiene; 2. Eurofins Genomics Europe Sequencing GmbH	Wołkowicz Tomasz et al
EPI_ISL_1746580	Poland/NIPH-NIH_ECDC-3654/2021	2021-04-07	Europe	Poland	Laboratorium Epidemiologii WSSE w Szczecinie	1. National Institute of Public Health - National Institute of Hygiene; 2. Eurofins Genomics Europe Sequencing GmbH	Wołkowicz Tomasz et al
EPI_ISL_1746511	Poland/NIPH-NIH_ECDC-3655/2021	2021-04-07	Europe	Poland	Laboratorium Epidemiologii WSSE w Szczecinie	1. National Institute of Public Health - National Institute of Hygiene; 2. Eurofins Genomics Europe Sequencing GmbH	Wołkowicz Tomasz et al
EPI_ISL_1746498	Poland/NIPH-NIH_ECDC-3656/2021	2021-04-08	Europe	Poland	Laboratorium Epidemiologii WSSE w Szczecinie	1. National Institute of Public Health - National Institute of Hygiene; 2. Eurofins Genomics Europe Sequencing GmbH	Wołkowicz Tomasz et al
EPI_ISL_1746531	Poland/NIPH-NIH_ECDC-3659/2021	2021-04-08	Europe	Poland	Laboratorium Epidemiologii WSSE w Szczecinie	1. National Institute of Public Health - National Institute of Hygiene; 2. Eurofins Genomics Europe Sequencing GmbH	Wołkowicz Tomasz et al
EPI_ISL_1201717	Poland/NIPH-NIH_ECDC-366/2021	2021-02-10	Europe	Poland	WSSE Olsztyn	1. National Institute of Public Health - National Institute of Hygiene; 2. Eurofins Genomics Europe Sequencing GmbH	Wołkowicz Tomasz et al
EPI_ISL_1746581	Poland/NIPH-NIH_ECDC-3660/2021	2021-04-08	Europe	Poland	Laboratorium Epidemiologii WSSE w Szczecinie	1. National Institute of Public Health - National Institute of Hygiene; 2. Eurofins Genomics Europe Sequencing GmbH	Wołkowicz Tomasz et al
EPI_ISL_1746582	Poland/NIPH-NIH_ECDC-3661/2021	2021-04-08	Europe	Poland	Laboratorium Epidemiologii WSSE w Szczecinie	1. National Institute of Public Health - National Institute of Hygiene; 2. Eurofins Genomics Europe Sequencing GmbH	Wołkowicz Tomasz et al
EPI_ISL_1746583	Poland/NIPH-NIH_ECDC-3662/2021	2021-04-08	Europe	Poland	Laboratorium Epidemiologii WSSE w Szczecinie	1. National Institute of Public Health - National Institute of Hygiene; 2. Eurofins Genomics Europe Sequencing GmbH	Wołkowicz Tomasz et al
EPI_ISL_1746521	Poland/NIPH-NIH_ECDC-3664/2021	2021-04-09	Europe	Poland	Laboratorium Epidemiologii WSSE w Szczecinie	1. National Institute of Public Health - National Institute of Hygiene; 2. Eurofins Genomics Europe Sequencing GmbH	Wołkowicz Tomasz et al
EPI_ISL_1746526	Poland/NIPH-NIH_ECDC-3665/2021	2021-04-09	Europe	Poland	Laboratorium Epidemiologii WSSE w Szczecinie	1. National Institute of Public Health - National Institute of Hygiene; 2. Eurofins Genomics Europe Sequencing GmbH	Wołkowicz Tomasz et al
EPI_ISL_1746584	Poland/NIPH-NIH_ECDC-3668/2021	2021-04-06	Europe	Poland	Wojewódzki Specjalistyczny Szpital, Im. Dr Władysława Biegańskiego	1. National Institute of Public Health - National Institute of Hygiene; 2. Eurofins Genomics Europe Sequencing GmbH	Wołkowicz Tomasz et al
EPI_ISL_1746819	Poland/NIPH-NIH_ECDC-3669/2021	2021-04-06	Europe	Poland	Wojewódzki Specjalistyczny Szpital, Im. Dr Władysława Biegańskiego	1. National Institute of Public Health - National Institute of Hygiene; 2. Eurofins Genomics Europe Sequencing GmbH	Wołkowicz Tomasz et al
EPI_ISL_1201718	Poland/NIPH-NIH_ECDC-367/2021	2021-02-10	Europe	Poland	WSSE Olsztyn	1. National Institute of Public Health - National Institute of Hygiene; 2. Eurofins Genomics Europe Sequencing GmbH	Wołkowicz Tomasz et al
EPI_ISL_1746545	Poland/NIPH-NIH_ECDC-3670/2021	2021-04-07	Europe	Poland	Wojewódzki Specjalistyczny Szpital, Im. Dr Władysława Biegańskiego	1. National Institute of Public Health - National Institute of Hygiene; 2. Eurofins Genomics Europe Sequencing GmbH	Wołkowicz Tomasz et al
EPI_ISL_1746585	Poland/NIPH-NIH_ECDC-3671/2021	2021-04-07	Europe	Poland	Wojewódzki Specjalistyczny Szpital, Im. Dr Władysława Biegańskiego	1. National Institute of Public Health - National Institute of Hygiene; 2. Eurofins Genomics Europe Sequencing GmbH	Wołkowicz Tomasz et al
EPI_ISL_1746734	Poland/NIPH-NIH_ECDC-3672/2021	2021-04-07	Europe	Poland	Wojewódzki Specjalistyczny Szpital, Im. Dr Władysława Biegańskiego	1. National Institute of Public Health - National Institute of Hygiene; 2. Eurofins Genomics Europe Sequencing GmbH	Wołkowicz Tomasz et al
EPI_ISL_1746586	Poland/NIPH-NIH_ECDC-3673/2021	2021-04-08	Europe	Poland	Wojewódzki Specjalistyczny Szpital, Im. Dr Władysława Biegańskiego	1. National Institute of Public Health - National Institute of Hygiene; 2. Eurofins Genomics Europe Sequencing GmbH	Wołkowicz Tomasz et al
EPI_ISL_1746820	Poland/NIPH-NIH_ECDC-3674/2021	2021-04-08	Europe	Poland	Wojewódzki Specjalistyczny Szpital, Im. Dr Władysława Biegańskiego	1. National Institute of Public Health - National Institute of Hygiene; 2. Eurofins Genomics Europe Sequencing GmbH	Wołkowicz Tomasz et al
EPI_ISL_1746735	Poland/NIPH-NIH_ECDC-3675/2021	2021-04-09	Europe	Poland	Wojewódzki Specjalistyczny Szpital, Im. Dr Władysława Biegańskiego	1. National Institute of Public Health - National Institute of Hygiene; 2. Eurofins Genomics Europe Sequencing GmbH	Wołkowicz Tomasz et al
EPI_ISL_1746587	Poland/NIPH-NIH_ECDC-3676/2021	2021-04-10	Europe	Poland	Wojewódzki Specjalistyczny Szpital, Im. Dr Władysława Biegańskiego	1. National Institute of Public Health - National Institute of Hygiene; 2. Eurofins Genomics Europe Sequencing GmbH	Wołkowicz Tomasz et al
EPI_ISL_1746736	Poland/NIPH-NIH_ECDC-3677/2021	2021-04-10	Europe	Poland	Wojewódzki Specjalistyczny Szpital, Im. Dr Władysława Biegańskiego	1. National Institute of Public Health - National Institute of Hygiene; 2. Eurofins Genomics Europe Sequencing GmbH	Wołkowicz Tomasz et al
EPI_ISL_1746588	Poland/NIPH-NIH_ECDC-3678/2021	2021-04-07	Europe	Poland	Uniwersytecki Szpital Kliniczny nr 1 im. Barlickiego w Łodzi	1. National Institute of Public Health - National Institute of Hygiene; 2. Eurofins Genomics Europe Sequencing GmbH	Wołkowicz Tomasz et al
EPI_ISL_1746589	Poland/NIPH-NIH_ECDC-3679/2021	2021-04-07	Europe	Poland	Uniwersytecki Szpital Kliniczny nr 1 im. Barlickiego w Łodzi	1. National Institute of Public Health - National Institute of Hygiene; 2. Eurofins Genomics Europe Sequencing GmbH	Wołkowicz Tomasz et al
EPI_ISL_1201719	Poland/NIPH-NIH_ECDC-368/2021	2021-02-10	Europe	Poland	WSSE Olsztyn	1. National Institute of Public Health - National Institute of Hygiene; 2. Eurofins Genomics Europe Sequencing GmbH	Wołkowicz Tomasz et al
EPI_ISL_1746590	Poland/NIPH-NIH_ECDC-3680/2021	2021-04-07	Europe	Poland	Uniwersytecki Szpital Kliniczny nr 1 im. Barlickiego w Łodzi	1. National Institute of Public Health - National Institute of Hygiene; 2. Eurofins Genomics Europe Sequencing GmbH	Wołkowicz Tomasz et al
EPI_ISL_1746737	Poland/NIPH-NIH_ECDC-3681/2021	2021-04-08	Europe	Poland	Uniwersytecki Szpital Kliniczny nr 1 im. Barlickiego w Łodzi	1. National Institute of Public Health - National Institute of Hygiene; 2. Eurofins Genomics Europe Sequencing GmbH	Wołkowicz Tomasz et al
EPI_ISL_1746821	Poland/NIPH-NIH_ECDC-3682/2021	2021-04-08	Europe	Poland	Diagnostyka	1. National Institute of Public Health - National Institute of Hygiene; 2. Eurofins Genomics Europe Sequencing GmbH	Wołkowicz Tomasz et al
EPI_ISL_1746591	Poland/NIPH-NIH_ECDC-3683/2021	2021-04-08	Europe	Poland	Diagnostyka	1. National Institute of Public Health - National Institute of Hygiene; 2. Eurofins Genomics Europe Sequencing GmbH	Wołkowicz Tomasz et al
EPI_ISL_1746592	Poland/NIPH-NIH_ECDC-3686/2021	2021-04-06	Europe	Poland	Centrum Medycyny Klinicznej dr n.med. Karol Majewski - DiMedical	1. National Institute of Public Health - National Institute of Hygiene; 2. Eurofins Genomics Europe Sequencing GmbH	Wołkowicz Tomasz et al
EPI_ISL_1761388	Poland/NIPH-NIH_ECDC-3687/2021	2021-04-06	Europe	Poland	Centrum Medycyny Klinicznej dr n.med. Karol Majewski - DiMedical	1. National Institute of Public Health - National Institute of Hygiene; 2. Eurofins Genomics Europe Sequencing GmbH	Wołkowicz Tomasz et al
EPI_ISL_1746538	Poland/NIPH-NIH_ECDC-3688/2021	2021-04-06	Europe	Poland	Centrum Medycyny Klinicznej dr n.med. Karol Majewski - DiMedical	1. National Institute of Public Health - National Institute of Hygiene; 2. Eurofins Genomics Europe Sequencing GmbH	Wołkowicz Tomasz et al
EPI_ISL_1201720	Poland/NIPH-NIH_ECDC-369/2021	2021-02-10	Europe	Poland	WSSE Olsztyn	1. National Institute of Public Health - National Institute of Hygiene; 2. Eurofins Genomics Europe Sequencing GmbH	Wołkowicz Tomasz et al
EPI_ISL_1746593	Poland/NIPH-NIH_ECDC-3690/2021	2021-04-06	Europe	Poland	Centrum Medycyny Klinicznej dr n.med. Karol Majewski - DiMedical	1. National Institute of Public Health - National Institute of Hygiene; 2. Eurofins Genomics Europe Sequencing GmbH	Wołkowicz Tomasz et al
EPI_ISL_1746594	Poland/NIPH-NIH_ECDC-3691/2021	2021-04-06	Europe	Poland	Centrum Medycyny Klinicznej dr n.med. Karol Majewski - DiMedical	1. National Institute of Public Health - National Institute of Hygiene; 2. Eurofins Genomics Europe Sequencing GmbH	Wołkowicz Tomasz et al
EPI_ISL_1746738	Poland/NIPH-NIH_ECDC-3693/2021	2021-04-08	Europe	Poland	WSSE Olsztyn	1. National Institute of Public Health - National Institute of Hygiene; 2. Eurofins Genomics Europe Sequencing GmbH	Wołkowicz Tomasz et al
EPI_ISL_1746739	Poland/NIPH-NIH_ECDC-3694/2021	2021-04-08	Europe	Poland	WSSE Olsztyn	1. National Institute of Public Health - National Institute of Hygiene; 2. Eurofins Genomics Europe Sequencing GmbH	Wołkowicz Tomasz et al
EPI_ISL_1746740	Poland/NIPH-NIH_ECDC-3695/2021	2021-04-08	Europe	Poland	WSSE Olsztyn	1. National Institute of Public Health - National Institute of Hygiene; 2. Eurofins Genomics Europe Sequencing GmbH	Wołkowicz Tomasz et al
EPI_ISL_1746741	Poland/NIPH-NIH_ECDC-3696/2021	2021-04-10	Europe	Poland	WSSE Olsztyn	1. National Institute of Public Health - National Institute of Hygiene; 2. Eurofins Genomics Europe Sequencing GmbH	Wołkowicz Tomasz et al
EPI_ISL_1746595	Poland/NIPH-NIH_ECDC-3697/2021	2021-04-10	Europe	Poland	WSSE Olsztyn	1. National Institute of Public Health - National Institute of Hygiene; 2. Eurofins Genomics Europe Sequencing GmbH	Wołkowicz Tomasz et al
EPI_ISL_1761389	Poland/NIPH-NIH_ECDC-3698/2021	2021-04-09	Europe	Poland	Laboratorium Medyczne GEN LAB	1. National Institute of Public Health - National Institute of Hygiene; 2. Eurofins Genomics Europe Sequencing GmbH	Wołkowicz Tomasz et al
EPI_ISL_1746596	Poland/NIPH-NIH_ECDC-3699/2021	2021-04-09	Europe	Poland	Laboratorium Medyczne GEN LAB	1. National Institute of Public Health - National Institute of Hygiene; 2. Eurofins Genomics Europe Sequencing GmbH	Wołkowicz Tomasz et al
EPI_ISL_1201721	Poland/NIPH-NIH_ECDC-370/2021	2021-02-10	Europe	Poland	WSSE Olsztyn	1. National Institute of Public Health - National Institute of Hygiene; 2. Eurofins Genomics Europe Sequencing GmbH	Wołkowicz Tomasz et al
EPI_ISL_1746742	Poland/NIPH-NIH_ECDC-3700/2021	2021-04-09	Europe	Poland	Laboratorium Medyczne GEN LAB	1. National Institute of Public Health - National Institute of Hygiene; 2. Eurofins Genomics Europe Sequencing GmbH	Wołkowicz Tomasz et al
EPI_ISL_1746597	Poland/NIPH-NIH_ECDC-3701/2021	2021-04-10	Europe	Poland	Laboratorium Medyczne GEN LAB	1. National Institute of Public Health - National Institute of Hygiene; 2. Eurofins Genomics Europe Sequencing GmbH	Wołkowicz Tomasz et al
EPI_ISL_1746743	Poland/NIPH-NIH_ECDC-3702/2021	2021-04-10	Europe	Poland	Laboratorium Medyczne GEN LAB	1. National Institute of Public Health - National Institute of Hygiene; 2. Eurofins Genomics Europe Sequencing GmbH	Wołkowicz Tomasz et al
EPI_ISL_1746744	Poland/NIPH-NIH_ECDC-3703/2021	2021-04-06	Europe	Poland	Diagnostyka Sp.z o.o.	1. National Institute of Public Health - National Institute of Hygiene; 2. Eurofins Genomics Europe Sequencing GmbH	Wołkowicz Tomasz et al
EPI_ISL_1746598	Poland/NIPH-NIH_ECDC-3704/2021	2021-04-06	Europe	Poland	Diagnostyka Sp.z o.o.	1. National Institute of Public Health - National Institute of Hygiene; 2. Eurofins Genomics Europe Sequencing GmbH	Wołkowicz Tomasz et al
EPI_ISL_1746599	Poland/NIPH-NIH_ECDC-3705/2021	2021-04-06	Europe	Poland	Diagnostyka Sp.z o.o.	1. National Institute of Public Health - National Institute of Hygiene; 2. Eurofins Genomics Europe Sequencing GmbH	Wołkowicz Tomasz et al
EPI_ISL_1746745	Poland/NIPH-NIH_ECDC-3706/2021	2021-04-06	Europe	Poland	Diagnostyka Sp.z o.o.	1. National Institute of Public Health - National Institute of Hygiene; 2. Eurofins Genomics Europe Sequencing GmbH	Wołkowicz Tomasz et al
EPI_ISL_1746600	Poland/NIPH-NIH_ECDC-3707/2021	2021-04-06	Europe	Poland	Diagnostyka Sp.z o.o.	1. National Institute of Public Health - National Institute of Hygiene; 2. Eurofins Genomics Europe Sequencing GmbH	Wołkowicz Tomasz et al
EPI_ISL_1746601	Poland/NIPH-NIH_ECDC-3708/2021	2021-04-07	Europe	Poland	Diagnostyka Sp.z o.o.	1. National Institute of Public Health - National Institute of Hygiene; 2. Eurofins Genomics Europe Sequencing GmbH	Wołkowicz Tomasz et al
EPI_ISL_1746746	Poland/NIPH-NIH_ECDC-3709/2021	2021-04-07	Europe	Poland	Diagnostyka Sp.z o.o.	1. National Institute of Public Health - National Institute of Hygiene; 2. Eurofins Genomics Europe Sequencing GmbH	Wołkowicz Tomasz et al
EPI_ISL_1201722	Poland/NIPH-NIH_ECDC-371/2021	2021-02-10	Europe	Poland	WSSE Olsztyn	1. National Institute of Public Health - National Institute of Hygiene; 2. Eurofins Genomics Europe Sequencing GmbH	Wołkowicz Tomasz et al
EPI_ISL_1746747	Poland/NIPH-NIH_ECDC-3710/2021	2021-04-07	Europe	Poland	Diagnostyka Sp.z o.o.	1. National Institute of Public Health - National Institute of Hygiene; 2. Eurofins Genomics Europe Sequencing GmbH	Wołkowicz Tomasz et al
EPI_ISL_1746542	Poland/NIPH-NIH_ECDC-3711/2021	2021-04-08	Europe	Poland	Diagnostyka Sp.z o.o.	1. National Institute of Public Health - National Institute of Hygiene; 2. Eurofins Genomics Europe Sequencing GmbH	Wołkowicz Tomasz et al
EPI_ISL_1746748	Poland/NIPH-NIH_ECDC-3712/2021	2021-04-07	Europe	Poland	Diagnostyka Sp.z o.o.	1. National Institute of Public Health - National Institute of Hygiene; 2. Eurofins Genomics Europe Sequencing GmbH	Wołkowicz Tomasz et al
EPI_ISL_1746749	Poland/NIPH-NIH_ECDC-3713/2021	2021-04-08	Europe	Poland	Diagnostyka Sp.z o.o.	1. National Institute of Public Health - National Institute of Hygiene; 2. Eurofins Genomics Europe Sequencing GmbH	Wołkowicz Tomasz et al
EPI_ISL_1746750	Poland/NIPH-NIH_ECDC-3714/2021	2021-04-11	Europe	Poland	Diagnostyka Sp.z o.o.	1. National Institute of Public Health - National Institute of Hygiene; 2. Eurofins Genomics Europe Sequencing GmbH	Wołkowicz Tomasz et al
EPI_ISL_1746602	Poland/NIPH-NIH_ECDC-3715/2021	2021-04-09	Europe	Poland	LABORATORIA MEDYCZNE OPTIMED	1. National Institute of Public Health - National Institute of Hygiene; 2. Eurofins Genomics Europe Sequencing GmbH	Wołkowicz Tomasz et al
EPI_ISL_1746603	Poland/NIPH-NIH_ECDC-3716/2021	2021-04-09	Europe	Poland	Diagnostyka Sp. z o.o.	1. National Institute of Public Health - National Institute of Hygiene; 2. Eurofins Genomics Europe Sequencing GmbH	Wołkowicz Tomasz et al
EPI_ISL_1746751	Poland/NIPH-NIH_ECDC-3717/2021	2021-04-09	Europe	Poland	Diagnostyka Sp. z o.o.	1. National Institute of Public Health - National Institute of Hygiene; 2. Eurofins Genomics Europe Sequencing GmbH	Wołkowicz Tomasz et al
EPI_ISL_1746752	Poland/NIPH-NIH_ECDC-3718/2021	2021-04-09	Europe	Poland	Diagnostyka Sp. z o.o.	1. National Institute of Public Health - National Institute of Hygiene; 2. Eurofins Genomics Europe Sequencing GmbH	Wołkowicz Tomasz et al
EPI_ISL_1746604	Poland/NIPH-NIH_ECDC-3719/2021	2021-04-09	Europe	Poland	Diagnostyka Sp. z o.o.	1. National Institute of Public Health - National Institute of Hygiene; 2. Eurofins Genomics Europe Sequencing GmbH	Wołkowicz Tomasz et al
EPI_ISL_1201723	Poland/NIPH-NIH_ECDC-372/2021	2021-02-08	Europe	Poland	WSSE Olsztyn	1. National Institute of Public Health - National Institute of Hygiene; 2. Eurofins Genomics Europe Sequencing GmbH	Wołkowicz Tomasz et al
EPI_ISL_1746605	Poland/NIPH-NIH_ECDC-3720/2021	2021-04-09	Europe	Poland	Diagnostyka Sp. z o.o.	1. National Institute of Public Health - National Institute of Hygiene; 2. Eurofins Genomics Europe Sequencing GmbH	Wołkowicz Tomasz et al
EPI_ISL_1746703	Poland/NIPH-NIH_ECDC-3721/2021	2021-04-09	Europe	Poland	Diagnostyka Sp. z o.o.	1. National Institute of Public Health - National Institute of Hygiene; 2. Eurofins Genomics Europe Sequencing GmbH	Wołkowicz Tomasz et al
EPI_ISL_1746753	Poland/NIPH-NIH_ECDC-3723/2021	2021-04-09	Europe	Poland	Diagnostyka Sp. z o.o.	1. National Institute of Public Health - National Institute of Hygiene; 2. Eurofins Genomics Europe Sequencing GmbH	Wołkowicz Tomasz et al
EPI_ISL_1746606	Poland/NIPH-NIH_ECDC-3724/2021	2021-04-07	Europe	Poland	Laboratorium Medyczne LAB-MED	1. National Institute of Public Health - National Institute of Hygiene; 2. Eurofins Genomics Europe Sequencing GmbH	Wołkowicz Tomasz et al
EPI_ISL_1746607	Poland/NIPH-NIH_ECDC-3725/2021	2021-04-06	Europe	Poland	Laboratorium Medyczne LAB-MED	1. National Institute of Public Health - National Institute of Hygiene; 2. Eurofins Genomics Europe Sequencing GmbH	Wołkowicz Tomasz et al
EPI_ISL_1746541	Poland/NIPH-NIH_ECDC-3726/2021	2021-04-06	Europe	Poland	Laboratorium Medyczne LAB-MED	1. National Institute of Public Health - National Institute of Hygiene; 2. Eurofins Genomics Europe Sequencing GmbH	Wołkowicz Tomasz et al
EPI_ISL_1746608	Poland/NIPH-NIH_ECDC-3727/2021	2021-04-08	Europe	Poland	Laboratorium Medyczne LAB-MED	1. National Institute of Public Health - National Institute of Hygiene; 2. Eurofins Genomics Europe Sequencing GmbH	Wołkowicz Tomasz et al
EPI_ISL_1746609	Poland/NIPH-NIH_ECDC-3728/2021	2021-04-04	Europe	Poland	MLD Szpital Św. Elżbiety	1. National Institute of Public Health - National Institute of Hygiene; 2. Eurofins Genomics Europe Sequencing GmbH	Wołkowicz Tomasz et al
EPI_ISL_1746610	Poland/NIPH-NIH_ECDC-3729/2021	2021-04-07	Europe	Poland	MLD Szpital Św. Elżbiety	1. National Institute of Public Health - National Institute of Hygiene; 2. Eurofins Genomics Europe Sequencing GmbH	Wołkowicz Tomasz et al
EPI_ISL_1201724	Poland/NIPH-NIH_ECDC-373/2021	2021-02-08	Europe	Poland	WSSE Olsztyn	1. National Institute of Public Health - National Institute of Hygiene; 2. Eurofins Genomics Europe Sequencing GmbH	Wołkowicz Tomasz et al
EPI_ISL_1746754	Poland/NIPH-NIH_ECDC-3730/2021	2021-04-09	Europe	Poland	Diagnostyka Sp. z o.o.	1. National Institute of Public Health - National Institute of Hygiene; 2. Eurofins Genomics Europe Sequencing GmbH	Wołkowicz Tomasz et al
EPI_ISL_1746755	Poland/NIPH-NIH_ECDC-3731/2021	2021-04-03	Europe	Poland	MLD Szpital Św. Elżbiety	1. National Institute of Public Health - National Institute of Hygiene; 2. Eurofins Genomics Europe Sequencing GmbH	Wołkowicz Tomasz et al
EPI_ISL_1746756	Poland/NIPH-NIH_ECDC-3732/2021	2021-04-06	Europe	Poland	MLD Szpital Św. Elżbiety	1. National Institute of Public Health - National Institute of Hygiene; 2. Eurofins Genomics Europe Sequencing GmbH	Wołkowicz Tomasz et al
EPI_ISL_1746842	Poland/NIPH-NIH_ECDC-3733/2021	2021-04-07	Europe	Poland	MLD Szpital Św. Elżbiety	1. National Institute of Public Health - National Institute of Hygiene; 2. Eurofins Genomics Europe Sequencing GmbH	Wołkowicz Tomasz et al
EPI_ISL_1746757	Poland/NIPH-NIH_ECDC-3734/2021	2021-04-06	Europe	Poland	MLD Szpital Św. Elżbiety	1. National Institute of Public Health - National Institute of Hygiene; 2. Eurofins Genomics Europe Sequencing GmbH	Wołkowicz Tomasz et al
EPI_ISL_1746758	Poland/NIPH-NIH_ECDC-3735/2021	2021-04-01	Europe	Poland	NIO, Zakład Biochemii i Analityki Klinicznej	1. National Institute of Public Health - National Institute of Hygiene; 2. Eurofins Genomics Europe Sequencing GmbH	Wołkowicz Tomasz et al
EPI_ISL_1746530	Poland/NIPH-NIH_ECDC-3736/2021	2021-04-08	Europe	Poland	NIO, Zakład Biochemii i Analityki Klinicznej	1. National Institute of Public Health - National Institute of Hygiene; 2. Eurofins Genomics Europe Sequencing GmbH	Wołkowicz Tomasz et al
EPI_ISL_1746611	Poland/NIPH-NIH_ECDC-3737/2021	2021-04-07	Europe	Poland	NIO, Zakład Biochemii i Analityki Klinicznej	1. National Institute of Public Health - National Institute of Hygiene; 2. Eurofins Genomics Europe Sequencing GmbH	Wołkowicz Tomasz et al
EPI_ISL_1746612	Poland/NIPH-NIH_ECDC-3739/2021	2021-04-06	Europe	Poland	NIO, Zakład Biochemii i Analityki Klinicznej	1. National Institute of Public Health - National Institute of Hygiene; 2. Eurofins Genomics Europe Sequencing GmbH	Wołkowicz Tomasz et al
EPI_ISL_1201725	Poland/NIPH-NIH_ECDC-374/2021	2021-02-09	Europe	Poland	WSSE Olsztyn	1. National Institute of Public Health - National Institute of Hygiene; 2. Eurofins Genomics Europe Sequencing GmbH	Wołkowicz Tomasz et al
EPI_ISL_1746613	Poland/NIPH-NIH_ECDC-3741/2021	2021-04-07	Europe	Poland	WSSE w Bydgoszczy-laboratorium	1. National Institute of Public Health - National Institute of Hygiene; 2. Eurofins Genomics Europe Sequencing GmbH	Wołkowicz Tomasz et al
EPI_ISL_1746533	Poland/NIPH-NIH_ECDC-3742/2021	2021-04-08	Europe	Poland	WSSE w Bydgoszczy-laboratorium	1. National Institute of Public Health - National Institute of Hygiene; 2. Eurofins Genomics Europe Sequencing GmbH	Wołkowicz Tomasz et al
EPI_ISL_1746513	Poland/NIPH-NIH_ECDC-3743/2021	2021-04-08	Europe	Poland	WSSE w Bydgoszczy-laboratorium	1. National Institute of Public Health - National Institute of Hygiene; 2. Eurofins Genomics Europe Sequencing GmbH	Wołkowicz Tomasz et al
EPI_ISL_1746519	Poland/NIPH-NIH_ECDC-3744/2021	2021-04-09	Europe	Poland	WSSE w Bydgoszczy-laboratorium	1. National Institute of Public Health - National Institute of Hygiene; 2. Eurofins Genomics Europe Sequencing GmbH	Wołkowicz Tomasz et al
EPI_ISL_1746759	Poland/NIPH-NIH_ECDC-3745/2021	2021-04-09	Europe	Poland	WSSE w Bydgoszczy-laboratorium	1. National Institute of Public Health - National Institute of Hygiene; 2. Eurofins Genomics Europe Sequencing GmbH	Wołkowicz Tomasz et al
EPI_ISL_1746517	Poland/NIPH-NIH_ECDC-3746/2021	2021-04-09	Europe	Poland	WSSE w Bydgoszczy-laboratorium	1. National Institute of Public Health - National Institute of Hygiene; 2. Eurofins Genomics Europe Sequencing GmbH	Wołkowicz Tomasz et al
EPI_ISL_1746502	Poland/NIPH-NIH_ECDC-3749/2021	2021-04-10	Europe	Poland	WSSE w Bydgoszczy-laboratorium	1. National Institute of Public Health - National Institute of Hygiene; 2. Eurofins Genomics Europe Sequencing GmbH	Wołkowicz Tomasz et al
EPI_ISL_1201726	Poland/NIPH-NIH_ECDC-375/2021	2021-02-09	Europe	Poland	WSSE Olsztyn	1. National Institute of Public Health - National Institute of Hygiene; 2. Eurofins Genomics Europe Sequencing GmbH	Wołkowicz Tomasz et al
EPI_ISL_1746508	Poland/NIPH-NIH_ECDC-3750/2021	2021-04-10	Europe	Poland	WSSE w Bydgoszczy-laboratorium	1. National Institute of Public Health - National Institute of Hygiene; 2. Eurofins Genomics Europe Sequencing GmbH	Wołkowicz Tomasz et al
EPI_ISL_1761391	Poland/NIPH-NIH_ECDC-3752/2021	2021-04-06	Europe	Poland	Laboratorium Mikrobiologiczne RSS w Grudziądzu	1. National Institute of Public Health - National Institute of Hygiene; 2. Eurofins Genomics Europe Sequencing GmbH	Wołkowicz Tomasz et al
EPI_ISL_1746822	Poland/NIPH-NIH_ECDC-3753/2021	2021-04-06	Europe	Poland	Laboratorium Mikrobiologiczne RSS w Grudziądzu	1. National Institute of Public Health - National Institute of Hygiene; 2. Eurofins Genomics Europe Sequencing GmbH	Wołkowicz Tomasz et al
EPI_ISL_1746614	Poland/NIPH-NIH_ECDC-3754/2021	2021-04-06	Europe	Poland	Laboratorium Mikrobiologiczne RSS w Grudziądzu	1. National Institute of Public Health - National Institute of Hygiene; 2. Eurofins Genomics Europe Sequencing GmbH	Wołkowicz Tomasz et al
EPI_ISL_1746823	Poland/NIPH-NIH_ECDC-3755/2021	2021-04-06	Europe	Poland	Laboratorium Mikrobiologiczne RSS w Grudziądzu	1. National Institute of Public Health - National Institute of Hygiene; 2. Eurofins Genomics Europe Sequencing GmbH	Wołkowicz Tomasz et al
EPI_ISL_1746817	Poland/NIPH-NIH_ECDC-3756/2021	2021-04-06	Europe	Poland	Laboratorium Mikrobiologiczne RSS w Grudziądzu	1. National Institute of Public Health - National Institute of Hygiene; 2. Eurofins Genomics Europe Sequencing GmbH	Wołkowicz Tomasz et al
EPI_ISL_1746615	Poland/NIPH-NIH_ECDC-3757/2021	2021-04-06	Europe	Poland	Laboratorium Mikrobiologiczne RSS w Grudziądzu	1. National Institute of Public Health - National Institute of Hygiene; 2. Eurofins Genomics Europe Sequencing GmbH	Wołkowicz Tomasz et al
EPI_ISL_1746616	Poland/NIPH-NIH_ECDC-3758/2021	2021-04-06	Europe	Poland	Dział Diagnostyki Laboratoryjnej Wojewódzkiego Szpitala Obserwacyjno-Zakaźnego w Bydgoszczy	1. National Institute of Public Health - National Institute of Hygiene; 2. Eurofins Genomics Europe Sequencing GmbH	Wołkowicz Tomasz et al
EPI_ISL_1746617	Poland/NIPH-NIH_ECDC-3759/2021	2021-04-06	Europe	Poland	Dział Diagnostyki Laboratoryjnej Wojewódzkiego Szpitala Obserwacyjno-Zakaźnego w Bydgoszczy	1. National Institute of Public Health - National Institute of Hygiene; 2. Eurofins Genomics Europe Sequencing GmbH	Wołkowicz Tomasz et al
EPI_ISL_1201727	Poland/NIPH-NIH_ECDC-376/2021	2021-02-10	Europe	Poland	WSSE Olsztyn	1. National Institute of Public Health - National Institute of Hygiene; 2. Eurofins Genomics Europe Sequencing GmbH	Wołkowicz Tomasz et al
EPI_ISL_1746760	Poland/NIPH-NIH_ECDC-3760/2021	2021-04-06	Europe	Poland	Dział Diagnostyki Laboratoryjnej Wojewódzkiego Szpitala Obserwacyjno-Zakaźnego w Bydgoszczy	1. National Institute of Public Health - National Institute of Hygiene; 2. Eurofins Genomics Europe Sequencing GmbH	Wołkowicz Tomasz et al
EPI_ISL_1746618	Poland/NIPH-NIH_ECDC-3761/2021	2021-04-06	Europe	Poland	Vitalabo Bydgoszcz	1. National Institute of Public Health - National Institute of Hygiene; 2. Eurofins Genomics Europe Sequencing GmbH	Wołkowicz Tomasz et al
EPI_ISL_1746619	Poland/NIPH-NIH_ECDC-3762/2021	2021-04-06	Europe	Poland	WSSE w Krakowie	1. National Institute of Public Health - National Institute of Hygiene; 2. Eurofins Genomics Europe Sequencing GmbH	Wołkowicz Tomasz et al
EPI_ISL_1746529	Poland/NIPH-NIH_ECDC-3763/2021	2021-04-07	Europe	Poland	WSSE w Krakowie	1. National Institute of Public Health - National Institute of Hygiene; 2. Eurofins Genomics Europe Sequencing GmbH	Wołkowicz Tomasz et al
EPI_ISL_1746620	Poland/NIPH-NIH_ECDC-3764/2021	2021-04-07	Europe	Poland	WSSE w Krakowie	1. National Institute of Public Health - National Institute of Hygiene; 2. Eurofins Genomics Europe Sequencing GmbH	Wołkowicz Tomasz et al
EPI_ISL_1746621	Poland/NIPH-NIH_ECDC-3765/2021	2021-04-07	Europe	Poland	WSSE w Krakowie	1. National Institute of Public Health - National Institute of Hygiene; 2. Eurofins Genomics Europe Sequencing GmbH	Wołkowicz Tomasz et al
EPI_ISL_1746761	Poland/NIPH-NIH_ECDC-3766/2021	2021-04-07	Europe	Poland	WSSE w Krakowie	1. National Institute of Public Health - National Institute of Hygiene; 2. Eurofins Genomics Europe Sequencing GmbH	Wołkowicz Tomasz et al
EPI_ISL_1746762	Poland/NIPH-NIH_ECDC-3767/2021	2021-04-07	Europe	Poland	WSSE w Krakowie	1. National Institute of Public Health - National Institute of Hygiene; 2. Eurofins Genomics Europe Sequencing GmbH	Wołkowicz Tomasz et al
EPI_ISL_1746525	Poland/NIPH-NIH_ECDC-3768/2021	2021-04-08	Europe	Poland	WSSE w Krakowie	1. National Institute of Public Health - National Institute of Hygiene; 2. Eurofins Genomics Europe Sequencing GmbH	Wołkowicz Tomasz et al
EPI_ISL_1746622	Poland/NIPH-NIH_ECDC-3769/2021	2021-04-08	Europe	Poland	WSSE w Krakowie	1. National Institute of Public Health - National Institute of Hygiene; 2. Eurofins Genomics Europe Sequencing GmbH	Wołkowicz Tomasz et al
EPI_ISL_1273825	Poland/NIPH-NIH_ECDC-377/2021	2021-02-10	Europe	Poland	WSSE Olsztyn	1. National Institute of Public Health - National Institute of Hygiene; 2. Eurofins Genomics Europe Sequencing GmbH	Wołkowicz Tomasz et al
EPI_ISL_1746543	Poland/NIPH-NIH_ECDC-3770/2021	2021-04-08	Europe	Poland	WSSE w Krakowie	1. National Institute of Public Health - National Institute of Hygiene; 2. Eurofins Genomics Europe Sequencing GmbH	Wołkowicz Tomasz et al
EPI_ISL_1746623	Poland/NIPH-NIH_ECDC-3771/2021	2021-04-08	Europe	Poland	WSSE w Krakowie	1. National Institute of Public Health - National Institute of Hygiene; 2. Eurofins Genomics Europe Sequencing GmbH	Wołkowicz Tomasz et al
EPI_ISL_1746624	Poland/NIPH-NIH_ECDC-3772/2021	2021-04-09	Europe	Poland	WSSE w Krakowie	1. National Institute of Public Health - National Institute of Hygiene; 2. Eurofins Genomics Europe Sequencing GmbH	Wołkowicz Tomasz et al
EPI_ISL_1746515	Poland/NIPH-NIH_ECDC-3773/2021	2021-04-09	Europe	Poland	WSSE w Krakowie	1. National Institute of Public Health - National Institute of Hygiene; 2. Eurofins Genomics Europe Sequencing GmbH	Wołkowicz Tomasz et al
EPI_ISL_1746763	Poland/NIPH-NIH_ECDC-3774/2021	2021-04-09	Europe	Poland	WSSE w Krakowie	1. National Institute of Public Health - National Institute of Hygiene; 2. Eurofins Genomics Europe Sequencing GmbH	Wołkowicz Tomasz et al
EPI_ISL_1746625	Poland/NIPH-NIH_ECDC-3775/2021	2021-04-09	Europe	Poland	WSSE w Krakowie	1. National Institute of Public Health - National Institute of Hygiene; 2. Eurofins Genomics Europe Sequencing GmbH	Wołkowicz Tomasz et al
EPI_ISL_1746626	Poland/NIPH-NIH_ECDC-3776/2021	2021-04-09	Europe	Poland	WSSE w Krakowie	1. National Institute of Public Health - National Institute of Hygiene; 2. Eurofins Genomics Europe Sequencing GmbH	Wołkowicz Tomasz et al
EPI_ISL_1746544	Poland/NIPH-NIH_ECDC-3777/2021	2021-04-09	Europe	Poland	WSSE w Krakowie	1. National Institute of Public Health - National Institute of Hygiene; 2. Eurofins Genomics Europe Sequencing GmbH	Wołkowicz Tomasz et al
EPI_ISL_1746532	Poland/NIPH-NIH_ECDC-3778/2021	2021-04-10	Europe	Poland	WSSE w Krakowie	1. National Institute of Public Health - National Institute of Hygiene; 2. Eurofins Genomics Europe Sequencing GmbH	Wołkowicz Tomasz et al
EPI_ISL_1746627	Poland/NIPH-NIH_ECDC-3779/2021	2021-04-10	Europe	Poland	WSSE w Krakowie	1. National Institute of Public Health - National Institute of Hygiene; 2. Eurofins Genomics Europe Sequencing GmbH	Wołkowicz Tomasz et al
EPI_ISL_1201728	Poland/NIPH-NIH_ECDC-378/2021	2021-02-10	Europe	Poland	WSSE Olsztyn	1. National Institute of Public Health - National Institute of Hygiene; 2. Eurofins Genomics Europe Sequencing GmbH	Wołkowicz Tomasz et al
EPI_ISL_1746628	Poland/NIPH-NIH_ECDC-3780/2021	2021-04-10	Europe	Poland	WSSE w Krakowie	1. National Institute of Public Health - National Institute of Hygiene; 2. Eurofins Genomics Europe Sequencing GmbH	Wołkowicz Tomasz et al
EPI_ISL_1746534	Poland/NIPH-NIH_ECDC-3781/2021	2021-04-11	Europe	Poland	WSSE w Krakowie	1. National Institute of Public Health - National Institute of Hygiene; 2. Eurofins Genomics Europe Sequencing GmbH	Wołkowicz Tomasz et al
EPI_ISL_1746629	Poland/NIPH-NIH_ECDC-3782/2021	2021-04-11	Europe	Poland	WSSE w Krakowie	1. National Institute of Public Health - National Institute of Hygiene; 2. Eurofins Genomics Europe Sequencing GmbH	Wołkowicz Tomasz et al
EPI_ISL_1746764	Poland/NIPH-NIH_ECDC-3783/2021	2021-04-12	Europe	Poland	WSSE w Krakowie	1. National Institute of Public Health - National Institute of Hygiene; 2. Eurofins Genomics Europe Sequencing GmbH	Wołkowicz Tomasz et al
EPI_ISL_1746524	Poland/NIPH-NIH_ECDC-3784/2021	2021-04-07	Europe	Poland	Diagnostyka Sp. z o.o.	1. National Institute of Public Health - National Institute of Hygiene; 2. Eurofins Genomics Europe Sequencing GmbH	Wołkowicz Tomasz et al
EPI_ISL_1746701	Poland/NIPH-NIH_ECDC-3786/2021	2021-04-07	Europe	Poland	WSSE Laboratorium Mikrobiologii i Parazytologii	1. National Institute of Public Health - National Institute of Hygiene; 2. Eurofins Genomics Europe Sequencing GmbH	Wołkowicz Tomasz et al
EPI_ISL_1746536	Poland/NIPH-NIH_ECDC-3787/2021	2021-04-07	Europe	Poland	WSSE Laboratorium Mikrobiologii i Parazytologii	1. National Institute of Public Health - National Institute of Hygiene; 2. Eurofins Genomics Europe Sequencing GmbH	Wołkowicz Tomasz et al
EPI_ISL_1746518	Poland/NIPH-NIH_ECDC-3788/2021	2021-04-08	Europe	Poland	WSSE Laboratorium Mikrobiologii i Parazytologii	1. National Institute of Public Health - National Institute of Hygiene; 2. Eurofins Genomics Europe Sequencing GmbH	Wołkowicz Tomasz et al
EPI_ISL_1746509	Poland/NIPH-NIH_ECDC-3789/2021	2021-04-08	Europe	Poland	WSSE Laboratorium Mikrobiologii i Parazytologii	1. National Institute of Public Health - National Institute of Hygiene; 2. Eurofins Genomics Europe Sequencing GmbH	Wołkowicz Tomasz et al
EPI_ISL_1201729	Poland/NIPH-NIH_ECDC-379/2021	2021-02-10	Europe	Poland	WSSE Olsztyn	1. National Institute of Public Health - National Institute of Hygiene; 2. Eurofins Genomics Europe Sequencing GmbH	Wołkowicz Tomasz et al
EPI_ISL_1746630	Poland/NIPH-NIH_ECDC-3790/2021	2021-04-08	Europe	Poland	WSSE Laboratorium Mikrobiologii i Parazytologii	1. National Institute of Public Health - National Institute of Hygiene; 2. Eurofins Genomics Europe Sequencing GmbH	Wołkowicz Tomasz et al
EPI_ISL_1746765	Poland/NIPH-NIH_ECDC-3791/2021	2021-04-08	Europe	Poland	WSSE Laboratorium Mikrobiologii i Parazytologii	1. National Institute of Public Health - National Institute of Hygiene; 2. Eurofins Genomics Europe Sequencing GmbH	Wołkowicz Tomasz et al
EPI_ISL_1746528	Poland/NIPH-NIH_ECDC-3792/2021	2021-04-08	Europe	Poland	WSSE Laboratorium Mikrobiologii i Parazytologii	1. National Institute of Public Health - National Institute of Hygiene; 2. Eurofins Genomics Europe Sequencing GmbH	Wołkowicz Tomasz et al
EPI_ISL_1746631	Poland/NIPH-NIH_ECDC-3793/2021	2021-04-08	Europe	Poland	WSSE Laboratorium Mikrobiologii i Parazytologii	1. National Institute of Public Health - National Institute of Hygiene; 2. Eurofins Genomics Europe Sequencing GmbH	Wołkowicz Tomasz et al
EPI_ISL_1746632	Poland/NIPH-NIH_ECDC-3794/2021	2021-04-08	Europe	Poland	WSSE Laboratorium Mikrobiologii i Parazytologii	1. National Institute of Public Health - National Institute of Hygiene; 2. Eurofins Genomics Europe Sequencing GmbH	Wołkowicz Tomasz et al
EPI_ISL_1746633	Poland/NIPH-NIH_ECDC-3795/2021	2021-04-08	Europe	Poland	WSSE Laboratorium Mikrobiologii i Parazytologii	1. National Institute of Public Health - National Institute of Hygiene; 2. Eurofins Genomics Europe Sequencing GmbH	Wołkowicz Tomasz et al
EPI_ISL_1746510	Poland/NIPH-NIH_ECDC-3796/2021	2021-04-08	Europe	Poland	WSSE Laboratorium Mikrobiologii i Parazytologii	1. National Institute of Public Health - National Institute of Hygiene; 2. Eurofins Genomics Europe Sequencing GmbH	Wołkowicz Tomasz et al
EPI_ISL_1746634	Poland/NIPH-NIH_ECDC-3797/2021	2021-04-08	Europe	Poland	WSSE Laboratorium Mikrobiologii i Parazytologii	1. National Institute of Public Health - National Institute of Hygiene; 2. Eurofins Genomics Europe Sequencing GmbH	Wołkowicz Tomasz et al
EPI_ISL_1746635	Poland/NIPH-NIH_ECDC-3798/2021	2021-04-08	Europe	Poland	WSSE Laboratorium Mikrobiologii i Parazytologii	1. National Institute of Public Health - National Institute of Hygiene; 2. Eurofins Genomics Europe Sequencing GmbH	Wołkowicz Tomasz et al
EPI_ISL_1746636	Poland/NIPH-NIH_ECDC-3799/2021	2021-04-09	Europe	Poland	WSSE Laboratorium Mikrobiologii i Parazytologii	1. National Institute of Public Health - National Institute of Hygiene; 2. Eurofins Genomics Europe Sequencing GmbH	Wołkowicz Tomasz et al
EPI_ISL_1201730	Poland/NIPH-NIH_ECDC-380/2021	2021-02-08	Europe	Poland	WSSE Olsztyn	1. National Institute of Public Health - National Institute of Hygiene; 2. Eurofins Genomics Europe Sequencing GmbH	Wołkowicz Tomasz et al
EPI_ISL_1746766	Poland/NIPH-NIH_ECDC-3800/2021	2021-04-09	Europe	Poland	WSSE Laboratorium Mikrobiologii i Parazytologii	1. National Institute of Public Health - National Institute of Hygiene; 2. Eurofins Genomics Europe Sequencing GmbH	Wołkowicz Tomasz et al
EPI_ISL_1746500	Poland/NIPH-NIH_ECDC-3801/2021	2021-04-09	Europe	Poland	WSSE Laboratorium Mikrobiologii i Parazytologii	1. National Institute of Public Health - National Institute of Hygiene; 2. Eurofins Genomics Europe Sequencing GmbH	Wołkowicz Tomasz et al
EPI_ISL_1746767	Poland/NIPH-NIH_ECDC-3802/2021	2021-04-09	Europe	Poland	WSSE Laboratorium Mikrobiologii i Parazytologii	1. National Institute of Public Health - National Institute of Hygiene; 2. Eurofins Genomics Europe Sequencing GmbH	Wołkowicz Tomasz et al
EPI_ISL_1746824	Poland/NIPH-NIH_ECDC-3803/2021	2021-04-09	Europe	Poland	WSSE Laboratorium Mikrobiologii i Parazytologii	1. National Institute of Public Health - National Institute of Hygiene; 2. Eurofins Genomics Europe Sequencing GmbH	Wołkowicz Tomasz et al
EPI_ISL_1746768	Poland/NIPH-NIH_ECDC-3804/2021	2021-04-09	Europe	Poland	WSSE Laboratorium Mikrobiologii i Parazytologii	1. National Institute of Public Health - National Institute of Hygiene; 2. Eurofins Genomics Europe Sequencing GmbH	Wołkowicz Tomasz et al
EPI_ISL_1746769	Poland/NIPH-NIH_ECDC-3805/2021	2021-04-09	Europe	Poland	WSSE Laboratorium Mikrobiologii i Parazytologii	1. National Institute of Public Health - National Institute of Hygiene; 2. Eurofins Genomics Europe Sequencing GmbH	Wołkowicz Tomasz et al
EPI_ISL_1746825	Poland/NIPH-NIH_ECDC-3807/2021	2021-04-06	Europe	Poland	ZDL WSM im. J. Strusia w Poznaniu	1. National Institute of Public Health - National Institute of Hygiene; 2. Eurofins Genomics Europe Sequencing GmbH	Wołkowicz Tomasz et al
EPI_ISL_1746537	Poland/NIPH-NIH_ECDC-3808/2021	2021-04-07	Europe	Poland	ZDL WSM im. J. Strusia w Poznaniu	1. National Institute of Public Health - National Institute of Hygiene; 2. Eurofins Genomics Europe Sequencing GmbH	Wołkowicz Tomasz et al
EPI_ISL_1746770	Poland/NIPH-NIH_ECDC-3809/2021	2021-04-07	Europe	Poland	WCPiT im. Eugenii i Janusza Zeylandów	1. National Institute of Public Health - National Institute of Hygiene; 2. Eurofins Genomics Europe Sequencing GmbH	Wołkowicz Tomasz et al
EPI_ISL_1201731	Poland/NIPH-NIH_ECDC-381/2021	2021-02-09	Europe	Poland	WSSE Olsztyn	1. National Institute of Public Health - National Institute of Hygiene; 2. Eurofins Genomics Europe Sequencing GmbH	Wołkowicz Tomasz et al
EPI_ISL_1746547	Poland/NIPH-NIH_ECDC-3810/2021	2021-04-08	Europe	Poland	LABORATORIUM BADAŃ KLINICZNYCH WSSE w OPOLU	1. National Institute of Public Health - National Institute of Hygiene; 2. Eurofins Genomics Europe Sequencing GmbH	Wołkowicz Tomasz et al
EPI_ISL_1746637	Poland/NIPH-NIH_ECDC-3811/2021	2021-04-08	Europe	Poland	LABORATORIUM BADAŃ KLINICZNYCH WSSE w OPOLU	1. National Institute of Public Health - National Institute of Hygiene; 2. Eurofins Genomics Europe Sequencing GmbH	Wołkowicz Tomasz et al
EPI_ISL_1746638	Poland/NIPH-NIH_ECDC-3812/2021	2021-04-06	Europe	Poland	LABORATORIUM BADAŃ KLINICZNYCH WSSE w OPOLU	1. National Institute of Public Health - National Institute of Hygiene; 2. Eurofins Genomics Europe Sequencing GmbH	Wołkowicz Tomasz et al
EPI_ISL_1746771	Poland/NIPH-NIH_ECDC-3813/2021	2021-04-06	Europe	Poland	LABORATORIUM BADAŃ KLINICZNYCH WSSE w OPOLU	1. National Institute of Public Health - National Institute of Hygiene; 2. Eurofins Genomics Europe Sequencing GmbH	Wołkowicz Tomasz et al
EPI_ISL_1746639	Poland/NIPH-NIH_ECDC-3814/2021	2021-04-06	Europe	Poland	LABORATORIUM BADAŃ KLINICZNYCH WSSE w OPOLU	1. National Institute of Public Health - National Institute of Hygiene; 2. Eurofins Genomics Europe Sequencing GmbH	Wołkowicz Tomasz et al
EPI_ISL_1746640	Poland/NIPH-NIH_ECDC-3815/2021	2021-04-07	Europe	Poland	LABORATORIUM BADAŃ KLINICZNYCH WSSE w OPOLU	1. National Institute of Public Health - National Institute of Hygiene; 2. Eurofins Genomics Europe Sequencing GmbH	Wołkowicz Tomasz et al
EPI_ISL_1746641	Poland/NIPH-NIH_ECDC-3816/2021	2021-04-06	Europe	Poland	LABORATORIUM BADAŃ KLINICZNYCH WSSE w OPOLU	1. National Institute of Public Health - National Institute of Hygiene; 2. Eurofins Genomics Europe Sequencing GmbH	Wołkowicz Tomasz et al
EPI_ISL_1746642	Poland/NIPH-NIH_ECDC-3817/2021	2021-04-07	Europe	Poland	LABORATORIUM BADAŃ KLINICZNYCH WSSE w OPOLU	1. National Institute of Public Health - National Institute of Hygiene; 2. Eurofins Genomics Europe Sequencing GmbH	Wołkowicz Tomasz et al
EPI_ISL_1746535	Poland/NIPH-NIH_ECDC-3818/2021	2021-04-07	Europe	Poland	LABORATORIUM BADAŃ KLINICZNYCH WSSE w OPOLU	1. National Institute of Public Health - National Institute of Hygiene; 2. Eurofins Genomics Europe Sequencing GmbH	Wołkowicz Tomasz et al
EPI_ISL_1746772	Poland/NIPH-NIH_ECDC-3819/2021	2021-04-07	Europe	Poland	LABORATORIUM BADAŃ KLINICZNYCH WSSE w OPOLU	1. National Institute of Public Health - National Institute of Hygiene; 2. Eurofins Genomics Europe Sequencing GmbH	Wołkowicz Tomasz et al
EPI_ISL_1201732	Poland/NIPH-NIH_ECDC-382/2021	2021-02-09	Europe	Poland	WSSE Olsztyn	1. National Institute of Public Health - National Institute of Hygiene; 2. Eurofins Genomics Europe Sequencing GmbH	Wołkowicz Tomasz et al
EPI_ISL_1746643	Poland/NIPH-NIH_ECDC-3820/2021	2021-04-06	Europe	Poland	LABORATORIUM BADAŃ KLINICZNYCH WSSE w OPOLU	1. National Institute of Public Health - National Institute of Hygiene; 2. Eurofins Genomics Europe Sequencing GmbH	Wołkowicz Tomasz et al
EPI_ISL_1746644	Poland/NIPH-NIH_ECDC-3821/2021	2021-04-07	Europe	Poland	LABORATORIUM BADAŃ KLINICZNYCH WSSE w OPOLU	1. National Institute of Public Health - National Institute of Hygiene; 2. Eurofins Genomics Europe Sequencing GmbH	Wołkowicz Tomasz et al
EPI_ISL_1746645	Poland/NIPH-NIH_ECDC-3822/2021	2021-04-07	Europe	Poland	LABORATORIUM BADAŃ KLINICZNYCH WSSE w OPOLU	1. National Institute of Public Health - National Institute of Hygiene; 2. Eurofins Genomics Europe Sequencing GmbH	Wołkowicz Tomasz et al
EPI_ISL_1746773	Poland/NIPH-NIH_ECDC-3823/2021	2021-04-07	Europe	Poland	LABORATORIUM BADAŃ KLINICZNYCH WSSE w OPOLU	1. National Institute of Public Health - National Institute of Hygiene; 2. Eurofins Genomics Europe Sequencing GmbH	Wołkowicz Tomasz et al
EPI_ISL_1746774	Poland/NIPH-NIH_ECDC-3824/2021	2021-04-07	Europe	Poland	LABORATORIUM BADAŃ KLINICZNYCH WSSE w OPOLU	1. National Institute of Public Health - National Institute of Hygiene; 2. Eurofins Genomics Europe Sequencing GmbH	Wołkowicz Tomasz et al
EPI_ISL_1746646	Poland/NIPH-NIH_ECDC-3825/2021	2021-04-07	Europe	Poland	LABORATORIUM BADAŃ KLINICZNYCH WSSE w OPOLU	1. National Institute of Public Health - National Institute of Hygiene; 2. Eurofins Genomics Europe Sequencing GmbH	Wołkowicz Tomasz et al
EPI_ISL_1746516	Poland/NIPH-NIH_ECDC-3826/2021	2021-04-07	Europe	Poland	LABORATORIUM BADAŃ KLINICZNYCH WSSE w OPOLU	1. National Institute of Public Health - National Institute of Hygiene; 2. Eurofins Genomics Europe Sequencing GmbH	Wołkowicz Tomasz et al
EPI_ISL_1746647	Poland/NIPH-NIH_ECDC-3827/2021	2021-04-06	Europe	Poland	LABORATORIUM BADAŃ KLINICZNYCH WSSE w OPOLU	1. National Institute of Public Health - National Institute of Hygiene; 2. Eurofins Genomics Europe Sequencing GmbH	Wołkowicz Tomasz et al
EPI_ISL_1746514	Poland/NIPH-NIH_ECDC-3828/2021	2021-04-08	Europe	Poland	LABORATORIUM BADAŃ KLINICZNYCH WSSE w OPOLU	1. National Institute of Public Health - National Institute of Hygiene; 2. Eurofins Genomics Europe Sequencing GmbH	Wołkowicz Tomasz et al
EPI_ISL_1746648	Poland/NIPH-NIH_ECDC-3829/2021	2021-04-08	Europe	Poland	LABORATORIUM BADAŃ KLINICZNYCH WSSE w OPOLU	1. National Institute of Public Health - National Institute of Hygiene; 2. Eurofins Genomics Europe Sequencing GmbH	Wołkowicz Tomasz et al
EPI_ISL_1201733	Poland/NIPH-NIH_ECDC-383/2021	2021-02-10	Europe	Poland	WSSE Olsztyn	1. National Institute of Public Health - National Institute of Hygiene; 2. Eurofins Genomics Europe Sequencing GmbH	Wołkowicz Tomasz et al
EPI_ISL_1746649	Poland/NIPH-NIH_ECDC-3830/2021	2021-04-06	Europe	Poland	LABORATORIUM BADAŃ KLINICZNYCH WSSE w OPOLU	1. National Institute of Public Health - National Institute of Hygiene; 2. Eurofins Genomics Europe Sequencing GmbH	Wołkowicz Tomasz et al
EPI_ISL_1746775	Poland/NIPH-NIH_ECDC-3831/2021	2021-04-07	Europe	Poland	LABORATORIUM BADAŃ KLINICZNYCH WSSE w OPOLU	1. National Institute of Public Health - National Institute of Hygiene; 2. Eurofins Genomics Europe Sequencing GmbH	Wołkowicz Tomasz et al
EPI_ISL_1746776	Poland/NIPH-NIH_ECDC-3832/2021	2021-04-07	Europe	Poland	LABORATORIUM BADAŃ KLINICZNYCH WSSE w OPOLU	1. National Institute of Public Health - National Institute of Hygiene; 2. Eurofins Genomics Europe Sequencing GmbH	Wołkowicz Tomasz et al
EPI_ISL_1746777	Poland/NIPH-NIH_ECDC-3833/2021	2021-04-09	Europe	Poland	LABORATORIUM BADAŃ KLINICZNYCH WSSE w OPOLU	1. National Institute of Public Health - National Institute of Hygiene; 2. Eurofins Genomics Europe Sequencing GmbH	Wołkowicz Tomasz et al
EPI_ISL_1746650	Poland/NIPH-NIH_ECDC-3834/2021	2021-04-08	Europe	Poland	Szpital Uniwersytecki im. Karola Marcinkowskiego	1. National Institute of Public Health - National Institute of Hygiene; 2. Eurofins Genomics Europe Sequencing GmbH	Wołkowicz Tomasz et al
EPI_ISL_1746778	Poland/NIPH-NIH_ECDC-3835/2021	2021-04-08	Europe	Poland	Szpital Uniwersytecki im. Karola Marcinkowskiego	1. National Institute of Public Health - National Institute of Hygiene; 2. Eurofins Genomics Europe Sequencing GmbH	Wołkowicz Tomasz et al
EPI_ISL_1746651	Poland/NIPH-NIH_ECDC-3836/2021	2021-04-08	Europe	Poland	Szpital Uniwersytecki im. Karola Marcinkowskiego	1. National Institute of Public Health - National Institute of Hygiene; 2. Eurofins Genomics Europe Sequencing GmbH	Wołkowicz Tomasz et al
EPI_ISL_1746779	Poland/NIPH-NIH_ECDC-3837/2021	2021-04-08	Europe	Poland	Szpital Uniwersytecki im. Karola Marcinkowskiego	1. National Institute of Public Health - National Institute of Hygiene; 2. Eurofins Genomics Europe Sequencing GmbH	Wołkowicz Tomasz et al
EPI_ISL_1746652	Poland/NIPH-NIH_ECDC-3838/2021	2021-04-08	Europe	Poland	Szpital Uniwersytecki im. Karola Marcinkowskiego	1. National Institute of Public Health - National Institute of Hygiene; 2. Eurofins Genomics Europe Sequencing GmbH	Wołkowicz Tomasz et al
EPI_ISL_1746780	Poland/NIPH-NIH_ECDC-3839/2021	2021-04-08	Europe	Poland	Szpital Uniwersytecki im. Karola Marcinkowskiego	1. National Institute of Public Health - National Institute of Hygiene; 2. Eurofins Genomics Europe Sequencing GmbH	Wołkowicz Tomasz et al
EPI_ISL_1201734	Poland/NIPH-NIH_ECDC-384/2021	2021-02-10	Europe	Poland	WSSE Olsztyn	1. National Institute of Public Health - National Institute of Hygiene; 2. Eurofins Genomics Europe Sequencing GmbH	Wołkowicz Tomasz et al
EPI_ISL_1761392	Poland/NIPH-NIH_ECDC-3840/2021	2021-04-08	Europe	Poland	Szpital Uniwersytecki im. Karola Marcinkowskiego	1. National Institute of Public Health - National Institute of Hygiene; 2. Eurofins Genomics Europe Sequencing GmbH	Wołkowicz Tomasz et al
EPI_ISL_1746653	Poland/NIPH-NIH_ECDC-3841/2021	2021-04-08	Europe	Poland	Szpital Uniwersytecki im. Karola Marcinkowskiego	1. National Institute of Public Health - National Institute of Hygiene; 2. Eurofins Genomics Europe Sequencing GmbH	Wołkowicz Tomasz et al
EPI_ISL_1746654	Poland/NIPH-NIH_ECDC-3842/2021	2021-04-09	Europe	Poland	Szpital Uniwersytecki im. Karola Marcinkowskiego	1. National Institute of Public Health - National Institute of Hygiene; 2. Eurofins Genomics Europe Sequencing GmbH	Wołkowicz Tomasz et al
EPI_ISL_1746655	Poland/NIPH-NIH_ECDC-3843/2021	2021-04-09	Europe	Poland	Szpital Uniwersytecki im. Karola Marcinkowskiego	1. National Institute of Public Health - National Institute of Hygiene; 2. Eurofins Genomics Europe Sequencing GmbH	Wołkowicz Tomasz et al
EPI_ISL_1746656	Poland/NIPH-NIH_ECDC-3844/2021	2021-04-09	Europe	Poland	Szpital Uniwersytecki im. Karola Marcinkowskiego	1. National Institute of Public Health - National Institute of Hygiene; 2. Eurofins Genomics Europe Sequencing GmbH	Wołkowicz Tomasz et al
EPI_ISL_1746657	Poland/NIPH-NIH_ECDC-3845/2021	2021-04-09	Europe	Poland	Szpital Uniwersytecki im. Karola Marcinkowskiego	1. National Institute of Public Health - National Institute of Hygiene; 2. Eurofins Genomics Europe Sequencing GmbH	Wołkowicz Tomasz et al
EPI_ISL_1746658	Poland/NIPH-NIH_ECDC-3846/2021	2021-04-09	Europe	Poland	Szpital Uniwersytecki im. Karola Marcinkowskiego	1. National Institute of Public Health - National Institute of Hygiene; 2. Eurofins Genomics Europe Sequencing GmbH	Wołkowicz Tomasz et al
EPI_ISL_1746659	Poland/NIPH-NIH_ECDC-3847/2021	2021-04-09	Europe	Poland	Szpital Uniwersytecki im. Karola Marcinkowskiego	1. National Institute of Public Health - National Institute of Hygiene; 2. Eurofins Genomics Europe Sequencing GmbH	Wołkowicz Tomasz et al
EPI_ISL_1746781	Poland/NIPH-NIH_ECDC-3848/2021	2021-04-09	Europe	Poland	Szpital Uniwersytecki im. Karola Marcinkowskiego	1. National Institute of Public Health - National Institute of Hygiene; 2. Eurofins Genomics Europe Sequencing GmbH	Wołkowicz Tomasz et al
EPI_ISL_1746660	Poland/NIPH-NIH_ECDC-3849/2021	2021-04-08	Europe	Poland	WSSE Gorzów Wlkp.	1. National Institute of Public Health - National Institute of Hygiene; 2. Eurofins Genomics Europe Sequencing GmbH	Wołkowicz Tomasz et al
EPI_ISL_1201735	Poland/NIPH-NIH_ECDC-385/2021	2021-02-10	Europe	Poland	WSSE Olsztyn	1. National Institute of Public Health - National Institute of Hygiene; 2. Eurofins Genomics Europe Sequencing GmbH	Wołkowicz Tomasz et al
EPI_ISL_1746661	Poland/NIPH-NIH_ECDC-3850/2021	2021-04-12	Europe	Poland	WSSE Gorzów Wlkp.	1. National Institute of Public Health - National Institute of Hygiene; 2. Eurofins Genomics Europe Sequencing GmbH	Wołkowicz Tomasz et al
EPI_ISL_1746662	Poland/NIPH-NIH_ECDC-3851/2021	2021-04-12	Europe	Poland	WSSE Gorzów Wlkp.	1. National Institute of Public Health - National Institute of Hygiene; 2. Eurofins Genomics Europe Sequencing GmbH	Wołkowicz Tomasz et al
EPI_ISL_1746499	Poland/NIPH-NIH_ECDC-3852/2021	2021-04-12	Europe	Poland	WSSE Gorzów Wlkp.	1. National Institute of Public Health - National Institute of Hygiene; 2. Eurofins Genomics Europe Sequencing GmbH	Wołkowicz Tomasz et al
EPI_ISL_1746663	Poland/NIPH-NIH_ECDC-3853/2021	2021-04-02	Europe	Poland	Wielospecjalistyczny Szpital Wojewódzki	1. National Institute of Public Health - National Institute of Hygiene; 2. Eurofins Genomics Europe Sequencing GmbH	Wołkowicz Tomasz et al
EPI_ISL_1746664	Poland/NIPH-NIH_ECDC-3854/2021	2021-04-02	Europe	Poland	Wielospecjalistyczny Szpital Wojewódzki	1. National Institute of Public Health - National Institute of Hygiene; 2. Eurofins Genomics Europe Sequencing GmbH	Wołkowicz Tomasz et al
EPI_ISL_1746665	Poland/NIPH-NIH_ECDC-3855/2021	2021-04-02	Europe	Poland	Wielospecjalistyczny Szpital Wojewódzki	1. National Institute of Public Health - National Institute of Hygiene; 2. Eurofins Genomics Europe Sequencing GmbH	Wołkowicz Tomasz et al
EPI_ISL_1746782	Poland/NIPH-NIH_ECDC-3857/2021	2021-04-07	Europe	Poland	Diagnostyka	1. National Institute of Public Health - National Institute of Hygiene; 2. Eurofins Genomics Europe Sequencing GmbH	Wołkowicz Tomasz et al
EPI_ISL_1761393	Poland/NIPH-NIH_ECDC-3858/2021	2021-04-06	Europe	Poland	Laboratoria Medyczne Bruss grupa ALAB sp. z o.o. Medyczne Laboratorium Diagnostyczne	1. National Institute of Public Health - National Institute of Hygiene; 2. Eurofins Genomics Europe Sequencing GmbH	Wołkowicz Tomasz et al
EPI_ISL_1761394	Poland/NIPH-NIH_ECDC-3859/2021	2021-04-09	Europe	Poland	Laboratoria Medyczne Bruss grupa ALAB sp. z o.o. Medyczne Laboratorium Diagnostyczne	1. National Institute of Public Health - National Institute of Hygiene; 2. Eurofins Genomics Europe Sequencing GmbH	Wołkowicz Tomasz et al
EPI_ISL_1201736	Poland/NIPH-NIH_ECDC-386/2021	2021-02-08	Europe	Poland	WSSE Olsztyn	1. National Institute of Public Health - National Institute of Hygiene; 2. Eurofins Genomics Europe Sequencing GmbH	Wołkowicz Tomasz et al
EPI_ISL_1746666	Poland/NIPH-NIH_ECDC-3860/2021	2021-04-08	Europe	Poland	Laboratoria Medyczne Bruss grupa ALAB sp. z o.o. Medyczne Laboratorium Diagnostyczne	1. National Institute of Public Health - National Institute of Hygiene; 2. Eurofins Genomics Europe Sequencing GmbH	Wołkowicz Tomasz et al
EPI_ISL_1746667	Poland/NIPH-NIH_ECDC-3861/2021	2021-04-07	Europe	Poland	Laboratoria Medyczne Bruss grupa ALAB sp. z o.o. Medyczne Laboratorium Diagnostyczne	1. National Institute of Public Health - National Institute of Hygiene; 2. Eurofins Genomics Europe Sequencing GmbH	Wołkowicz Tomasz et al
EPI_ISL_1746668	Poland/NIPH-NIH_ECDC-3862/2021	2021-04-07	Europe	Poland	Laboratoria Medyczne Bruss grupa ALAB sp. z o.o. Medyczne Laboratorium Diagnostyczne	1. National Institute of Public Health - National Institute of Hygiene; 2. Eurofins Genomics Europe Sequencing GmbH	Wołkowicz Tomasz et al
EPI_ISL_1746669	Poland/NIPH-NIH_ECDC-3863/2021	2021-04-08	Europe	Poland	Laboratoria Medyczne Bruss grupa ALAB sp. z o.o. Medyczne Laboratorium Diagnostyczne	1. National Institute of Public Health - National Institute of Hygiene; 2. Eurofins Genomics Europe Sequencing GmbH	Wołkowicz Tomasz et al
EPI_ISL_1746783	Poland/NIPH-NIH_ECDC-3864/2021	2021-04-10	Europe	Poland	Laboratoria Medyczne Bruss grupa ALAB sp. z o.o. Medyczne Laboratorium Diagnostyczne	1. National Institute of Public Health - National Institute of Hygiene; 2. Eurofins Genomics Europe Sequencing GmbH	Wołkowicz Tomasz et al
EPI_ISL_1746670	Poland/NIPH-NIH_ECDC-3865/2021	2021-04-10	Europe	Poland	Laboratoria Medyczne Bruss grupa ALAB sp. z o.o. Medyczne Laboratorium Diagnostyczne	1. National Institute of Public Health - National Institute of Hygiene; 2. Eurofins Genomics Europe Sequencing GmbH	Wołkowicz Tomasz et al
EPI_ISL_1746784	Poland/NIPH-NIH_ECDC-3866/2021	2021-04-09	Europe	Poland	Laboratoria Medyczne Bruss grupa ALAB sp. z o.o. Medyczne Laboratorium Diagnostyczne	1. National Institute of Public Health - National Institute of Hygiene; 2. Eurofins Genomics Europe Sequencing GmbH	Wołkowicz Tomasz et al
EPI_ISL_1746671	Poland/NIPH-NIH_ECDC-3867/2021	2021-04-09	Europe	Poland	Laboratoria Medyczne Bruss grupa ALAB sp. z o.o. Medyczne Laboratorium Diagnostyczne	1. National Institute of Public Health - National Institute of Hygiene; 2. Eurofins Genomics Europe Sequencing GmbH	Wołkowicz Tomasz et al
EPI_ISL_1746672	Poland/NIPH-NIH_ECDC-3868/2021	2021-04-09	Europe	Poland	Laboratoria Medyczne Bruss grupa ALAB sp. z o.o. Medyczne Laboratorium Diagnostyczne	1. National Institute of Public Health - National Institute of Hygiene; 2. Eurofins Genomics Europe Sequencing GmbH	Wołkowicz Tomasz et al
EPI_ISL_1746673	Poland/NIPH-NIH_ECDC-3869/2021	2021-04-09	Europe	Poland	Laboratoria Medyczne Bruss grupa ALAB sp. z o.o. Medyczne Laboratorium Diagnostyczne	1. National Institute of Public Health - National Institute of Hygiene; 2. Eurofins Genomics Europe Sequencing GmbH	Wołkowicz Tomasz et al
EPI_ISL_1201737	Poland/NIPH-NIH_ECDC-387/2021	2021-02-08	Europe	Poland	WSSE Olsztyn	1. National Institute of Public Health - National Institute of Hygiene; 2. Eurofins Genomics Europe Sequencing GmbH	Wołkowicz Tomasz et al
EPI_ISL_1746818	Poland/NIPH-NIH_ECDC-3871/2021	2021-04-09	Europe	Poland	Laboratoria Medyczne Bruss grupa ALAB sp. z o.o. Medyczne Laboratorium Diagnostyczne	1. National Institute of Public Health - National Institute of Hygiene; 2. Eurofins Genomics Europe Sequencing GmbH	Wołkowicz Tomasz et al
EPI_ISL_1746785	Poland/NIPH-NIH_ECDC-3872/2021	2021-04-10	Europe	Poland	Laboratoria Medyczne Bruss grupa ALAB sp. z o.o. Medyczne Laboratorium Diagnostyczne	1. National Institute of Public Health - National Institute of Hygiene; 2. Eurofins Genomics Europe Sequencing GmbH	Wołkowicz Tomasz et al
EPI_ISL_1746786	Poland/NIPH-NIH_ECDC-3873/2021	2021-04-09	Europe	Poland	Laboratoria Medyczne Bruss grupa ALAB sp. z o.o. Medyczne Laboratorium Diagnostyczne	1. National Institute of Public Health - National Institute of Hygiene; 2. Eurofins Genomics Europe Sequencing GmbH	Wołkowicz Tomasz et al
EPI_ISL_1746787	Poland/NIPH-NIH_ECDC-3874/2021	2021-04-09	Europe	Poland	Laboratoria Medyczne Bruss grupa ALAB sp. z o.o. Medyczne Laboratorium Diagnostyczne	1. National Institute of Public Health - National Institute of Hygiene; 2. Eurofins Genomics Europe Sequencing GmbH	Wołkowicz Tomasz et al
EPI_ISL_1746674	Poland/NIPH-NIH_ECDC-3875/2021	2021-04-09	Europe	Poland	Laboratoria Medyczne Bruss grupa ALAB sp. z o.o. Medyczne Laboratorium Diagnostyczne	1. National Institute of Public Health - National Institute of Hygiene; 2. Eurofins Genomics Europe Sequencing GmbH	Wołkowicz Tomasz et al
EPI_ISL_1746788	Poland/NIPH-NIH_ECDC-3876/2021	2021-04-10	Europe	Poland	Laboratoria Medyczne Bruss grupa ALAB sp. z o.o. Medyczne Laboratorium Diagnostyczne	1. National Institute of Public Health - National Institute of Hygiene; 2. Eurofins Genomics Europe Sequencing GmbH	Wołkowicz Tomasz et al
EPI_ISL_1746789	Poland/NIPH-NIH_ECDC-3877/2021	2021-04-09	Europe	Poland	Laboratoria Medyczne Bruss grupa ALAB sp. z o.o. Medyczne Laboratorium Diagnostyczne	1. National Institute of Public Health - National Institute of Hygiene; 2. Eurofins Genomics Europe Sequencing GmbH	Wołkowicz Tomasz et al
EPI_ISL_1746675	Poland/NIPH-NIH_ECDC-3878/2021	2021-04-09	Europe	Poland	Laboratoria Medyczne Bruss grupa ALAB sp. z o.o. Medyczne Laboratorium Diagnostyczne	1. National Institute of Public Health - National Institute of Hygiene; 2. Eurofins Genomics Europe Sequencing GmbH	Wołkowicz Tomasz et al
EPI_ISL_1746790	Poland/NIPH-NIH_ECDC-3879/2021	2021-04-10	Europe	Poland	Laboratoria Medyczne Bruss grupa ALAB sp. z o.o. Medyczne Laboratorium Diagnostyczne	1. National Institute of Public Health - National Institute of Hygiene; 2. Eurofins Genomics Europe Sequencing GmbH	Wołkowicz Tomasz et al
EPI_ISL_1201738	Poland/NIPH-NIH_ECDC-388/2021	2021-02-08	Europe	Poland	WSSE Olsztyn	1. National Institute of Public Health - National Institute of Hygiene; 2. Eurofins Genomics Europe Sequencing GmbH	Wołkowicz Tomasz et al
EPI_ISL_1746791	Poland/NIPH-NIH_ECDC-3880/2021	2021-04-10	Europe	Poland	Laboratoria Medyczne Bruss grupa ALAB sp. z o.o. Medyczne Laboratorium Diagnostyczne	1. National Institute of Public Health - National Institute of Hygiene; 2. Eurofins Genomics Europe Sequencing GmbH	Wołkowicz Tomasz et al
EPI_ISL_1746792	Poland/NIPH-NIH_ECDC-3881/2021	2021-04-09	Europe	Poland	RCKiK	1. National Institute of Public Health - National Institute of Hygiene; 2. Eurofins Genomics Europe Sequencing GmbH	Wołkowicz Tomasz et al
EPI_ISL_1746497	Poland/NIPH-NIH_ECDC-3883/2021	2021-04-08	Europe	Poland	RCKiK	1. National Institute of Public Health - National Institute of Hygiene; 2. Eurofins Genomics Europe Sequencing GmbH	Wołkowicz Tomasz et al
EPI_ISL_1746793	Poland/NIPH-NIH_ECDC-3884/2021	2021-04-09	Europe	Poland	RCKiK	1. National Institute of Public Health - National Institute of Hygiene; 2. Eurofins Genomics Europe Sequencing GmbH	Wołkowicz Tomasz et al
EPI_ISL_1746676	Poland/NIPH-NIH_ECDC-3885/2021	2021-04-09	Europe	Poland	RCKiK	1. National Institute of Public Health - National Institute of Hygiene; 2. Eurofins Genomics Europe Sequencing GmbH	Wołkowicz Tomasz et al
EPI_ISL_1746794	Poland/NIPH-NIH_ECDC-3886/2021	2021-04-08	Europe	Poland	RCKiK	1. National Institute of Public Health - National Institute of Hygiene; 2. Eurofins Genomics Europe Sequencing GmbH	Wołkowicz Tomasz et al
EPI_ISL_1746512	Poland/NIPH-NIH_ECDC-3887/2021	2021-04-09	Europe	Poland	RCKiK	1. National Institute of Public Health - National Institute of Hygiene; 2. Eurofins Genomics Europe Sequencing GmbH	Wołkowicz Tomasz et al
EPI_ISL_1746795	Poland/NIPH-NIH_ECDC-3888/2021	2021-04-06	Europe	Poland	Labolatorium Biologi Molekularnej USK	1. National Institute of Public Health - National Institute of Hygiene; 2. Eurofins Genomics Europe Sequencing GmbH	Wołkowicz Tomasz et al
EPI_ISL_1746677	Poland/NIPH-NIH_ECDC-3889/2021	2021-04-06	Europe	Poland	Labolatorium Biologi Molekularnej USK	1. National Institute of Public Health - National Institute of Hygiene; 2. Eurofins Genomics Europe Sequencing GmbH	Wołkowicz Tomasz et al
EPI_ISL_1201739	Poland/NIPH-NIH_ECDC-389/2021	2021-02-09	Europe	Poland	WSSE Olsztyn	1. National Institute of Public Health - National Institute of Hygiene; 2. Eurofins Genomics Europe Sequencing GmbH	Wołkowicz Tomasz et al
EPI_ISL_1746796	Poland/NIPH-NIH_ECDC-3890/2021	2021-04-06	Europe	Poland	Labolatorium Biologi Molekularnej USK	1. National Institute of Public Health - National Institute of Hygiene; 2. Eurofins Genomics Europe Sequencing GmbH	Wołkowicz Tomasz et al
EPI_ISL_1746678	Poland/NIPH-NIH_ECDC-3891/2021	2021-04-06	Europe	Poland	Labolatorium Biologi Molekularnej USK	1. National Institute of Public Health - National Institute of Hygiene; 2. Eurofins Genomics Europe Sequencing GmbH	Wołkowicz Tomasz et al
EPI_ISL_1746797	Poland/NIPH-NIH_ECDC-3892/2021	2021-04-06	Europe	Poland	Labolatorium Biologi Molekularnej USK	1. National Institute of Public Health - National Institute of Hygiene; 2. Eurofins Genomics Europe Sequencing GmbH	Wołkowicz Tomasz et al
EPI_ISL_1746679	Poland/NIPH-NIH_ECDC-3893/2021	2021-04-06	Europe	Poland	Labolatorium Biologi Molekularnej USK	1. National Institute of Public Health - National Institute of Hygiene; 2. Eurofins Genomics Europe Sequencing GmbH	Wołkowicz Tomasz et al
EPI_ISL_1746798	Poland/NIPH-NIH_ECDC-3897/2021	2021-04-07	Europe	Poland	Pracownia Mikrobiologiczna Wojewódzki Szpital Specjalistyczny	1. National Institute of Public Health - National Institute of Hygiene; 2. Eurofins Genomics Europe Sequencing GmbH	Wołkowicz Tomasz et al
EPI_ISL_1746527	Poland/NIPH-NIH_ECDC-3898/2021	2021-04-01	Europe	Poland	Dział Diagnostyki Laboratoryjnej SPZOZ	1. National Institute of Public Health - National Institute of Hygiene; 2. Eurofins Genomics Europe Sequencing GmbH	Wołkowicz Tomasz et al
EPI_ISL_1746799	Poland/NIPH-NIH_ECDC-3899/2021	2021-04-01	Europe	Poland	Dział Diagnostyki Laboratoryjnej SPZOZ	1. National Institute of Public Health - National Institute of Hygiene; 2. Eurofins Genomics Europe Sequencing GmbH	Wołkowicz Tomasz et al
EPI_ISL_1746840	Poland/NIPH-NIH_ECDC-3900/2021	2021-04-05	Europe	Poland	Dział Diagnostyki Laboratoryjnej SPZOZ	1. National Institute of Public Health - National Institute of Hygiene; 2. Eurofins Genomics Europe Sequencing GmbH	Wołkowicz Tomasz et al
EPI_ISL_1746800	Poland/NIPH-NIH_ECDC-3901/2021	2021-04-06	Europe	Poland	Dział Diagnostyki Laboratoryjnej SPZOZ	1. National Institute of Public Health - National Institute of Hygiene; 2. Eurofins Genomics Europe Sequencing GmbH	Wołkowicz Tomasz et al
EPI_ISL_1746680	Poland/NIPH-NIH_ECDC-3902/2021	2021-04-07	Europe	Poland	Dział Diagnostyki Laboratoryjnej SPZOZ	1. National Institute of Public Health - National Institute of Hygiene; 2. Eurofins Genomics Europe Sequencing GmbH	Wołkowicz Tomasz et al
EPI_ISL_1746801	Poland/NIPH-NIH_ECDC-3903/2021	2021-04-07	Europe	Poland	Dział Diagnostyki Laboratoryjnej SPZOZ	1. National Institute of Public Health - National Institute of Hygiene; 2. Eurofins Genomics Europe Sequencing GmbH	Wołkowicz Tomasz et al
EPI_ISL_1746681	Poland/NIPH-NIH_ECDC-3904/2021	2021-04-03	Europe	Poland	Dział Diagnostyki Laboratoryjnej SPZOZ	1. National Institute of Public Health - National Institute of Hygiene; 2. Eurofins Genomics Europe Sequencing GmbH	Wołkowicz Tomasz et al
EPI_ISL_1746682	Poland/NIPH-NIH_ECDC-3905/2021	2021-04-06	Europe	Poland	Labolatorium Biologi Molekularnej USK	1. National Institute of Public Health - National Institute of Hygiene; 2. Eurofins Genomics Europe Sequencing GmbH	Wołkowicz Tomasz et al
EPI_ISL_1746802	Poland/NIPH-NIH_ECDC-3906/2021	2021-04-07	Europe	Poland	Labolatorium Biologi Molekularnej USK	1. National Institute of Public Health - National Institute of Hygiene; 2. Eurofins Genomics Europe Sequencing GmbH	Wołkowicz Tomasz et al
EPI_ISL_1746683	Poland/NIPH-NIH_ECDC-3907/2021	2021-04-07	Europe	Poland	Labolatorium Biologi Molekularnej USK	1. National Institute of Public Health - National Institute of Hygiene; 2. Eurofins Genomics Europe Sequencing GmbH	Wołkowicz Tomasz et al
EPI_ISL_1746803	Poland/NIPH-NIH_ECDC-3908/2021	2021-04-07	Europe	Poland	Labolatorium Biologi Molekularnej USK	1. National Institute of Public Health - National Institute of Hygiene; 2. Eurofins Genomics Europe Sequencing GmbH	Wołkowicz Tomasz et al
EPI_ISL_1746804	Poland/NIPH-NIH_ECDC-3909/2021	2021-04-11	Europe	Poland	Labolatorium Biologi Molekularnej USK	1. National Institute of Public Health - National Institute of Hygiene; 2. Eurofins Genomics Europe Sequencing GmbH	Wołkowicz Tomasz et al
EPI_ISL_1201740	Poland/NIPH-NIH_ECDC-391/2021	2021-02-10	Europe	Poland	WSSE Olsztyn	1. National Institute of Public Health - National Institute of Hygiene; 2. Eurofins Genomics Europe Sequencing GmbH	Wołkowicz Tomasz et al
EPI_ISL_1746805	Poland/NIPH-NIH_ECDC-3910/2021	2021-04-08	Europe	Poland	Labolatorium Biologi Molekularnej USK	1. National Institute of Public Health - National Institute of Hygiene; 2. Eurofins Genomics Europe Sequencing GmbH	Wołkowicz Tomasz et al
EPI_ISL_1746806	Poland/NIPH-NIH_ECDC-3911/2021	2021-04-08	Europe	Poland	Labolatorium Biologi Molekularnej USK	1. National Institute of Public Health - National Institute of Hygiene; 2. Eurofins Genomics Europe Sequencing GmbH	Wołkowicz Tomasz et al
EPI_ISL_1746684	Poland/NIPH-NIH_ECDC-3912/2021	2021-04-08	Europe	Poland	Labolatorium Biologi Molekularnej USK	1. National Institute of Public Health - National Institute of Hygiene; 2. Eurofins Genomics Europe Sequencing GmbH	Wołkowicz Tomasz et al
EPI_ISL_1746807	Poland/NIPH-NIH_ECDC-3913/2021	2021-04-08	Europe	Poland	Labolatorium Biologi Molekularnej USK	1. National Institute of Public Health - National Institute of Hygiene; 2. Eurofins Genomics Europe Sequencing GmbH	Wołkowicz Tomasz et al
EPI_ISL_1746826	Poland/NIPH-NIH_ECDC-3914/2021	2021-04-09	Europe	Poland	Labolatorium Biologi Molekularnej USK	1. National Institute of Public Health - National Institute of Hygiene; 2. Eurofins Genomics Europe Sequencing GmbH	Wołkowicz Tomasz et al
EPI_ISL_1746808	Poland/NIPH-NIH_ECDC-3915/2021	2021-04-09	Europe	Poland	Labolatorium Biologi Molekularnej USK	1. National Institute of Public Health - National Institute of Hygiene; 2. Eurofins Genomics Europe Sequencing GmbH	Wołkowicz Tomasz et al
EPI_ISL_1746809	Poland/NIPH-NIH_ECDC-3916/2021	2021-04-09	Europe	Poland	Labolatorium Biologi Molekularnej USK	1. National Institute of Public Health - National Institute of Hygiene; 2. Eurofins Genomics Europe Sequencing GmbH	Wołkowicz Tomasz et al
EPI_ISL_1746685	Poland/NIPH-NIH_ECDC-3917/2021	2021-04-09	Europe	Poland	Labolatorium Biologi Molekularnej USK	1. National Institute of Public Health - National Institute of Hygiene; 2. Eurofins Genomics Europe Sequencing GmbH	Wołkowicz Tomasz et al
EPI_ISL_1746686	Poland/NIPH-NIH_ECDC-3918/2021	2021-04-09	Europe	Poland	Labolatorium Biologi Molekularnej USK	1. National Institute of Public Health - National Institute of Hygiene; 2. Eurofins Genomics Europe Sequencing GmbH	Wołkowicz Tomasz et al
EPI_ISL_1746810	Poland/NIPH-NIH_ECDC-3919/2021	2021-04-09	Europe	Poland	Labolatorium Biologi Molekularnej USK	1. National Institute of Public Health - National Institute of Hygiene; 2. Eurofins Genomics Europe Sequencing GmbH	Wołkowicz Tomasz et al
EPI_ISL_1201741	Poland/NIPH-NIH_ECDC-392/2021	2021-02-11	Europe	Poland	WSSE Olsztyn	1. National Institute of Public Health - National Institute of Hygiene; 2. Eurofins Genomics Europe Sequencing GmbH	Wołkowicz Tomasz et al
EPI_ISL_1746687	Poland/NIPH-NIH_ECDC-3920/2021	2021-04-05	Europe	Poland	WSSE w Warszawie	1. National Institute of Public Health - National Institute of Hygiene; 2. Eurofins Genomics Europe Sequencing GmbH	Wołkowicz Tomasz et al
EPI_ISL_1746688	Poland/NIPH-NIH_ECDC-3921/2021	2021-04-06	Europe	Poland	WSSE w Warszawie	1. National Institute of Public Health - National Institute of Hygiene; 2. Eurofins Genomics Europe Sequencing GmbH	Wołkowicz Tomasz et al
EPI_ISL_1746689	Poland/NIPH-NIH_ECDC-3922/2021	2021-04-06	Europe	Poland	WSSE w Warszawie	1. National Institute of Public Health - National Institute of Hygiene; 2. Eurofins Genomics Europe Sequencing GmbH	Wołkowicz Tomasz et al
EPI_ISL_1746811	Poland/NIPH-NIH_ECDC-3923/2021	2021-04-07	Europe	Poland	WSSE w Warszawie	1. National Institute of Public Health - National Institute of Hygiene; 2. Eurofins Genomics Europe Sequencing GmbH	Wołkowicz Tomasz et al
EPI_ISL_1746690	Poland/NIPH-NIH_ECDC-3925/2021	2021-04-08	Europe	Poland	Zakład Bakteriologii Wojewódzki Szpital Zespolony w Płocku	1. National Institute of Public Health - National Institute of Hygiene; 2. Eurofins Genomics Europe Sequencing GmbH	Wołkowicz Tomasz et al
EPI_ISL_1746691	Poland/NIPH-NIH_ECDC-3926/2021	2021-04-05	Europe	Poland	Zakład Diagnostyki Laboratoryjnej Mazowieckiego Szpitala Bródnowskiego w Warszawie Sp. z o.o.	1. National Institute of Public Health - National Institute of Hygiene; 2. Eurofins Genomics Europe Sequencing GmbH	Wołkowicz Tomasz et al
EPI_ISL_1746843	Poland/NIPH-NIH_ECDC-3927/2021	2021-04-05	Europe	Poland	Zakład Diagnostyki Laboratoryjnej Mazowieckiego Szpitala Bródnowskiego w Warszawie Sp. z o.o.	1. National Institute of Public Health - National Institute of Hygiene; 2. Eurofins Genomics Europe Sequencing GmbH	Wołkowicz Tomasz et al
EPI_ISL_1746812	Poland/NIPH-NIH_ECDC-3928/2021	2021-04-08	Europe	Poland	Laboratorium Analityczne Centrum	1. National Institute of Public Health - National Institute of Hygiene; 2. Eurofins Genomics Europe Sequencing GmbH	Wołkowicz Tomasz et al
EPI_ISL_1201742	Poland/NIPH-NIH_ECDC-393/2021	2021-02-11	Europe	Poland	WSSE Olsztyn	1. National Institute of Public Health - National Institute of Hygiene; 2. Eurofins Genomics Europe Sequencing GmbH	Wołkowicz Tomasz et al
EPI_ISL_1746505	Poland/NIPH-NIH_ECDC-3930/2021	2021-04-06	Europe	Poland	Laboratorium Mikrobiologiczne Radomski Szpital Specjalistyczny im Dr Tytusa Chałubińskiego	1. National Institute of Public Health - National Institute of Hygiene; 2. Eurofins Genomics Europe Sequencing GmbH	Wołkowicz Tomasz et al
EPI_ISL_1746813	Poland/NIPH-NIH_ECDC-3931/2021	2021-04-05	Europe	Poland	Zakład Diagnostyki Laboratoryjnej Międzyleskiego Szpitala Specjalistycznego	1. National Institute of Public Health - National Institute of Hygiene; 2. Eurofins Genomics Europe Sequencing GmbH	Wołkowicz Tomasz et al
EPI_ISL_1746692	Poland/NIPH-NIH_ECDC-3932/2021	2021-04-05	Europe	Poland	Zakład Diagnostyki Laboratoryjnej Międzyleskiego Szpitala Specjalistycznego	1. National Institute of Public Health - National Institute of Hygiene; 2. Eurofins Genomics Europe Sequencing GmbH	Wołkowicz Tomasz et al
EPI_ISL_1746704	Poland/NIPH-NIH_ECDC-3934/2021	2021-04-06	Europe	Poland	NZOZ Medyczne Laboratorium Diagnostyczne;	1. National Institute of Public Health - National Institute of Hygiene; 2. Eurofins Genomics Europe Sequencing GmbH	Wołkowicz Tomasz et al
EPI_ISL_1746693	Poland/NIPH-NIH_ECDC-3935/2021	2021-04-06	Europe	Poland	NZOZ Medyczne Laboratorium Diagnostyczne;	1. National Institute of Public Health - National Institute of Hygiene; 2. Eurofins Genomics Europe Sequencing GmbH	Wołkowicz Tomasz et al
EPI_ISL_1746694	Poland/NIPH-NIH_ECDC-3936/2021	2021-04-06	Europe	Poland	NZOZ Medyczne Laboratorium Diagnostyczne;	1. National Institute of Public Health - National Institute of Hygiene; 2. Eurofins Genomics Europe Sequencing GmbH	Wołkowicz Tomasz et al
EPI_ISL_1746695	Poland/NIPH-NIH_ECDC-3937/2021	2021-04-07	Europe	Poland	NZOZ Medyczne Laboratorium Diagnostyczne;	1. National Institute of Public Health - National Institute of Hygiene; 2. Eurofins Genomics Europe Sequencing GmbH	Wołkowicz Tomasz et al
EPI_ISL_1746696	Poland/NIPH-NIH_ECDC-3938/2021	2021-04-07	Europe	Poland	NZOZ Medyczne Laboratorium Diagnostyczne;	1. National Institute of Public Health - National Institute of Hygiene; 2. Eurofins Genomics Europe Sequencing GmbH	Wołkowicz Tomasz et al
EPI_ISL_1746540	Poland/NIPH-NIH_ECDC-3939/2021	2021-04-06	Europe	Poland	Powiatowa Stacja Sanitarno-Epidemiologiczna w Radomiu	1. National Institute of Public Health - National Institute of Hygiene; 2. Eurofins Genomics Europe Sequencing GmbH	Wołkowicz Tomasz et al
EPI_ISL_1201743	Poland/NIPH-NIH_ECDC-394/2021	2021-02-08	Europe	Poland	WSSE Olsztyn	1. National Institute of Public Health - National Institute of Hygiene; 2. Eurofins Genomics Europe Sequencing GmbH	Wołkowicz Tomasz et al
EPI_ISL_1746697	Poland/NIPH-NIH_ECDC-3940/2021	2021-04-06	Europe	Poland	Powiatowa Stacja Sanitarno-Epidemiologiczna w Radomiu	1. National Institute of Public Health - National Institute of Hygiene; 2. Eurofins Genomics Europe Sequencing GmbH	Wołkowicz Tomasz et al
EPI_ISL_1746698	Poland/NIPH-NIH_ECDC-3941/2021	2021-04-07	Europe	Poland	Powiatowa Stacja Sanitarno-Epidemiologiczna w Radomiu	1. National Institute of Public Health - National Institute of Hygiene; 2. Eurofins Genomics Europe Sequencing GmbH	Wołkowicz Tomasz et al
EPI_ISL_1746814	Poland/NIPH-NIH_ECDC-3942/2021	2021-04-08	Europe	Poland	Powiatowa Stacja Sanitarno-Epidemiologiczna w Radomiu	1. National Institute of Public Health - National Institute of Hygiene; 2. Eurofins Genomics Europe Sequencing GmbH	Wołkowicz Tomasz et al
EPI_ISL_1746699	Poland/NIPH-NIH_ECDC-3943/2021	2021-04-08	Europe	Poland	Powiatowa Stacja Sanitarno-Epidemiologiczna w Radomiu	1. National Institute of Public Health - National Institute of Hygiene; 2. Eurofins Genomics Europe Sequencing GmbH	Wołkowicz Tomasz et al
EPI_ISL_1746844	Poland/NIPH-NIH_ECDC-3944/2021	2021-04-09	Europe	Poland	Powiatowa Stacja Sanitarno-Epidemiologiczna w Radomiu	1. National Institute of Public Health - National Institute of Hygiene; 2. Eurofins Genomics Europe Sequencing GmbH	Wołkowicz Tomasz et al
EPI_ISL_1746700	Poland/NIPH-NIH_ECDC-3945/2021	2021-04-09	Europe	Poland	Powiatowa Stacja Sanitarno-Epidemiologiczna w Radomiu	1. National Institute of Public Health - National Institute of Hygiene; 2. Eurofins Genomics Europe Sequencing GmbH	Wołkowicz Tomasz et al
EPI_ISL_1746815	Poland/NIPH-NIH_ECDC-3947/2021	2021-04-06	Europe	Poland	Laboratorium Analiz Lekarskich ALAB Mazowiecki Szpital Wojewódzki im. w. Jana Pawła II Sp. z o.o.	1. National Institute of Public Health - National Institute of Hygiene; 2. Eurofins Genomics Europe Sequencing GmbH	Wołkowicz Tomasz et al
EPI_ISL_1746520	Poland/NIPH-NIH_ECDC-3949/2021	2021-04-07	Europe	Poland	Laboratorium Analiz Lekarskich ALAB Mazowiecki Szpital Wojewódzki im. w. Jana Pawła II Sp. z o.o.	1. National Institute of Public Health - National Institute of Hygiene; 2. Eurofins Genomics Europe Sequencing GmbH	Wołkowicz Tomasz et al
EPI_ISL_1201744	Poland/NIPH-NIH_ECDC-395/2021	2021-02-08	Europe	Poland	WSSE Olsztyn	1. National Institute of Public Health - National Institute of Hygiene; 2. Eurofins Genomics Europe Sequencing GmbH	Wołkowicz Tomasz et al
EPI_ISL_2161174	Poland/NIPH-NIH_ECDC-3957/2021	2021-04-13	Europe	Poland	Laboratorium Badawczo-Rozwojowe Vitagenum	1. National Institute of Public Health - National Institute of Hygiene; 2. Eurofins Genomics Europe Sequencing GmbH	Wołkowicz Tomasz et al
EPI_ISL_2161175	Poland/NIPH-NIH_ECDC-3958/2021	2021-04-12	Europe	Poland	Laboratorium Badawczo-Rozwojowe Vitagenum	1. National Institute of Public Health - National Institute of Hygiene; 2. Eurofins Genomics Europe Sequencing GmbH	Wołkowicz Tomasz et al
EPI_ISL_2161176	Poland/NIPH-NIH_ECDC-3959/2021	2021-04-12	Europe	Poland	Laboratorium Badawczo-Rozwojowe Vitagenum	1. National Institute of Public Health - National Institute of Hygiene; 2. Eurofins Genomics Europe Sequencing GmbH	Wołkowicz Tomasz et al
EPI_ISL_1201745	Poland/NIPH-NIH_ECDC-396/2021	2021-02-08	Europe	Poland	WSSE Olsztyn	1. National Institute of Public Health - National Institute of Hygiene; 2. Eurofins Genomics Europe Sequencing GmbH	Wołkowicz Tomasz et al
EPI_ISL_2161183	Poland/NIPH-NIH_ECDC-3966/2021	2021-04-13	Europe	Poland	Laboratorium Badawczo-Rozwojowe Vitagenum	1. National Institute of Public Health - National Institute of Hygiene; 2. Eurofins Genomics Europe Sequencing GmbH	Wołkowicz Tomasz et al
EPI_ISL_2161184	Poland/NIPH-NIH_ECDC-3967/2021	2021-04-14	Europe	Poland	DL OBM WSSE w Lublinie	1. National Institute of Public Health - National Institute of Hygiene; 2. Eurofins Genomics Europe Sequencing GmbH	Wołkowicz Tomasz et al
EPI_ISL_1201746	Poland/NIPH-NIH_ECDC-397/2021	2021-02-08	Europe	Poland	WSSE Olsztyn	1. National Institute of Public Health - National Institute of Hygiene; 2. Eurofins Genomics Europe Sequencing GmbH	Wołkowicz Tomasz et al
EPI_ISL_2161191	Poland/NIPH-NIH_ECDC-3974/2021	2021-04-15	Europe	Poland	Laboratorium Diagnostyczne Centrum Medycznego Luxmed	1. National Institute of Public Health - National Institute of Hygiene; 2. Eurofins Genomics Europe Sequencing GmbH	Wołkowicz Tomasz et al
EPI_ISL_2178744	Poland/NIPH-NIH_ECDC-3975/2021	2021-04-15	Europe	Poland	Laboratorium Diagnostyczne Centrum Medycznego Luxmed	1. National Institute of Public Health - National Institute of Hygiene; 2. Eurofins Genomics Europe Sequencing GmbH	Wołkowicz Tomasz et al
EPI_ISL_2161192	Poland/NIPH-NIH_ECDC-3976/2021	2021-04-15	Europe	Poland	Laboratorium Diagnostyczne Centrum Medycznego Luxmed	1. National Institute of Public Health - National Institute of Hygiene; 2. Eurofins Genomics Europe Sequencing GmbH	Wołkowicz Tomasz et al
EPI_ISL_2161193	Poland/NIPH-NIH_ECDC-3977/2021	2021-04-15	Europe	Poland	Laboratorium Diagnostyczne Centrum Medycznego Luxmed	1. National Institute of Public Health - National Institute of Hygiene; 2. Eurofins Genomics Europe Sequencing GmbH	Wołkowicz Tomasz et al
EPI_ISL_1273826	Poland/NIPH-NIH_ECDC-398/2021	2021-02-08	Europe	Poland	WSSE Olsztyn	1. National Institute of Public Health - National Institute of Hygiene; 2. Eurofins Genomics Europe Sequencing GmbH	Wołkowicz Tomasz et al
EPI_ISL_2161199	Poland/NIPH-NIH_ECDC-3983/2021	2021-04-14	Europe	Poland	Laboratorium Diagnostyczne Centrum Medycznego Luxmed	1. National Institute of Public Health - National Institute of Hygiene; 2. Eurofins Genomics Europe Sequencing GmbH	Wołkowicz Tomasz et al
EPI_ISL_2161200	Poland/NIPH-NIH_ECDC-3984/2021	2021-04-14	Europe	Poland	Laboratorium Diagnostyczne Centrum Medycznego Luxmed	1. National Institute of Public Health - National Institute of Hygiene; 2. Eurofins Genomics Europe Sequencing GmbH	Wołkowicz Tomasz et al
EPI_ISL_2161203	Poland/NIPH-NIH_ECDC-3987/2021	2021-04-06	Europe	Poland	Regionalne Centrum Krwiodawstwa i Krwiolecznictwa w Białymstoku Pracownia Diagnostyki Molekularnej wirusa SARS-CoV-2	1. National Institute of Public Health - National Institute of Hygiene; 2. Eurofins Genomics Europe Sequencing GmbH	Wołkowicz Tomasz et al
EPI_ISL_1201747	Poland/NIPH-NIH_ECDC-399/2021	2021-02-08	Europe	Poland	WSSE Olsztyn	1. National Institute of Public Health - National Institute of Hygiene; 2. Eurofins Genomics Europe Sequencing GmbH	Wołkowicz Tomasz et al
EPI_ISL_2161208	Poland/NIPH-NIH_ECDC-3992/2021	2021-04-06	Europe	Poland	Regionalne Centrum Krwiodawstwa i Krwiolecznictwa w Białymstoku Pracownia Diagnostyki Molekularnej wirusa SARS-CoV-2	1. National Institute of Public Health - National Institute of Hygiene; 2. Eurofins Genomics Europe Sequencing GmbH	Wołkowicz Tomasz et al
EPI_ISL_2161210	Poland/NIPH-NIH_ECDC-3994/2021	2021-04-07	Europe	Poland	Regionalne Centrum Krwiodawstwa i Krwiolecznictwa w Białymstoku Pracownia Diagnostyki Molekularnej wirusa SARS-CoV-2	1. National Institute of Public Health - National Institute of Hygiene; 2. Eurofins Genomics Europe Sequencing GmbH	Wołkowicz Tomasz et al
EPI_ISL_2161211	Poland/NIPH-NIH_ECDC-3995/2021	2021-04-07	Europe	Poland	Regionalne Centrum Krwiodawstwa i Krwiolecznictwa w Białymstoku Pracownia Diagnostyki Molekularnej wirusa SARS-CoV-2	1. National Institute of Public Health - National Institute of Hygiene; 2. Eurofins Genomics Europe Sequencing GmbH	Wołkowicz Tomasz et al
EPI_ISL_2161212	Poland/NIPH-NIH_ECDC-3996/2021	2021-04-07	Europe	Poland	Regionalne Centrum Krwiodawstwa i Krwiolecznictwa w Białymstoku Pracownia Diagnostyki Molekularnej wirusa SARS-CoV-2	1. National Institute of Public Health - National Institute of Hygiene; 2. Eurofins Genomics Europe Sequencing GmbH	Wołkowicz Tomasz et al
EPI_ISL_1273770	Poland/NIPH-NIH_ECDC-400/2021	2021-02-01	Europe	Poland	WSSE Gdańsk	1. National Institute of Public Health - National Institute of Hygiene; 2. Eurofins Genomics Europe Sequencing GmbH	Wołkowicz Tomasz et al
EPI_ISL_1273771	Poland/NIPH-NIH_ECDC-401/2021	2021-02-01	Europe	Poland	WSSE Gdańsk	1. National Institute of Public Health - National Institute of Hygiene; 2. Eurofins Genomics Europe Sequencing GmbH	Wołkowicz Tomasz et al
EPI_ISL_1273772	Poland/NIPH-NIH_ECDC-402/2021	2021-02-01	Europe	Poland	WSSE Gdańsk	1. National Institute of Public Health - National Institute of Hygiene; 2. Eurofins Genomics Europe Sequencing GmbH	Wołkowicz Tomasz et al
EPI_ISL_1273773	Poland/NIPH-NIH_ECDC-403/2021	2021-02-01	Europe	Poland	WSSE Gdańsk	1. National Institute of Public Health - National Institute of Hygiene; 2. Eurofins Genomics Europe Sequencing GmbH	Wołkowicz Tomasz et al
EPI_ISL_1273774	Poland/NIPH-NIH_ECDC-404/2021	2021-02-01	Europe	Poland	WSSE Gdańsk	1. National Institute of Public Health - National Institute of Hygiene; 2. Eurofins Genomics Europe Sequencing GmbH	Wołkowicz Tomasz et al
EPI_ISL_2161258	Poland/NIPH-NIH_ECDC-4042/2021	2021-04-13	Europe	Poland	Laboratorium Medyczne GEN LAB	1. National Institute of Public Health - National Institute of Hygiene; 2. Eurofins Genomics Europe Sequencing GmbH	Wołkowicz Tomasz et al
EPI_ISL_2161259	Poland/NIPH-NIH_ECDC-4043/2021	2021-04-14	Europe	Poland	Laboratorium Medyczne GEN LAB	1. National Institute of Public Health - National Institute of Hygiene; 2. Eurofins Genomics Europe Sequencing GmbH	Wołkowicz Tomasz et al
EPI_ISL_2161260	Poland/NIPH-NIH_ECDC-4044/2021	2021-04-14	Europe	Poland	Laboratorium Medyczne GEN LAB	1. National Institute of Public Health - National Institute of Hygiene; 2. Eurofins Genomics Europe Sequencing GmbH	Wołkowicz Tomasz et al
EPI_ISL_2161261	Poland/NIPH-NIH_ECDC-4045/2021	2021-04-14	Europe	Poland	Laboratorium Medyczne GEN LAB	1. National Institute of Public Health - National Institute of Hygiene; 2. Eurofins Genomics Europe Sequencing GmbH	Wołkowicz Tomasz et al
EPI_ISL_2161262	Poland/NIPH-NIH_ECDC-4046/2021	2021-04-15	Europe	Poland	Laboratorium Medyczne GEN LAB	1. National Institute of Public Health - National Institute of Hygiene; 2. Eurofins Genomics Europe Sequencing GmbH	Wołkowicz Tomasz et al
EPI_ISL_2161263	Poland/NIPH-NIH_ECDC-4047/2021	2021-04-15	Europe	Poland	Laboratorium Medyczne GEN LAB	1. National Institute of Public Health - National Institute of Hygiene; 2. Eurofins Genomics Europe Sequencing GmbH	Wołkowicz Tomasz et al
EPI_ISL_2161264	Poland/NIPH-NIH_ECDC-4048/2021	2021-04-16	Europe	Poland	Laboratorium Medyczne GEN LAB	1. National Institute of Public Health - National Institute of Hygiene; 2. Eurofins Genomics Europe Sequencing GmbH	Wołkowicz Tomasz et al
EPI_ISL_2161265	Poland/NIPH-NIH_ECDC-4049/2021	2021-04-12	Europe	Poland	Diagnostyka Sp.z o.o.	1. National Institute of Public Health - National Institute of Hygiene; 2. Eurofins Genomics Europe Sequencing GmbH	Wołkowicz Tomasz et al
EPI_ISL_1273775	Poland/NIPH-NIH_ECDC-405/2021	2021-02-01	Europe	Poland	WSSE Gdańsk	1. National Institute of Public Health - National Institute of Hygiene; 2. Eurofins Genomics Europe Sequencing GmbH	Wołkowicz Tomasz et al
EPI_ISL_2161266	Poland/NIPH-NIH_ECDC-4050/2021	2021-04-12	Europe	Poland	Diagnostyka Sp.z o.o.	1. National Institute of Public Health - National Institute of Hygiene; 2. Eurofins Genomics Europe Sequencing GmbH	Wołkowicz Tomasz et al
EPI_ISL_2161267	Poland/NIPH-NIH_ECDC-4051/2021	2021-04-12	Europe	Poland	Diagnostyka Sp.z o.o.	1. National Institute of Public Health - National Institute of Hygiene; 2. Eurofins Genomics Europe Sequencing GmbH	Wołkowicz Tomasz et al
EPI_ISL_2161268	Poland/NIPH-NIH_ECDC-4052/2021	2021-04-12	Europe	Poland	Diagnostyka Sp.z o.o.	1. National Institute of Public Health - National Institute of Hygiene; 2. Eurofins Genomics Europe Sequencing GmbH	Wołkowicz Tomasz et al
EPI_ISL_2161269	Poland/NIPH-NIH_ECDC-4053/2021	2021-04-12	Europe	Poland	Diagnostyka Sp.z o.o.	1. National Institute of Public Health - National Institute of Hygiene; 2. Eurofins Genomics Europe Sequencing GmbH	Wołkowicz Tomasz et al
EPI_ISL_2161270	Poland/NIPH-NIH_ECDC-4054/2021	2021-04-13	Europe	Poland	Diagnostyka Sp.z o.o.	1. National Institute of Public Health - National Institute of Hygiene; 2. Eurofins Genomics Europe Sequencing GmbH	Wołkowicz Tomasz et al
EPI_ISL_2161271	Poland/NIPH-NIH_ECDC-4055/2021	2021-04-13	Europe	Poland	Diagnostyka Sp.z o.o.	1. National Institute of Public Health - National Institute of Hygiene; 2. Eurofins Genomics Europe Sequencing GmbH	Wołkowicz Tomasz et al
EPI_ISL_2161272	Poland/NIPH-NIH_ECDC-4056/2021	2021-04-13	Europe	Poland	Diagnostyka Sp.z o.o.	1. National Institute of Public Health - National Institute of Hygiene; 2. Eurofins Genomics Europe Sequencing GmbH	Wołkowicz Tomasz et al
EPI_ISL_2161273	Poland/NIPH-NIH_ECDC-4057/2021	2021-04-13	Europe	Poland	Diagnostyka Sp.z o.o.	1. National Institute of Public Health - National Institute of Hygiene; 2. Eurofins Genomics Europe Sequencing GmbH	Wołkowicz Tomasz et al
EPI_ISL_2161274	Poland/NIPH-NIH_ECDC-4058/2021	2021-04-13	Europe	Poland	Diagnostyka Sp.z o.o.	1. National Institute of Public Health - National Institute of Hygiene; 2. Eurofins Genomics Europe Sequencing GmbH	Wołkowicz Tomasz et al
EPI_ISL_2161275	Poland/NIPH-NIH_ECDC-4059/2021	2021-04-13	Europe	Poland	Diagnostyka Sp.z o.o.	1. National Institute of Public Health - National Institute of Hygiene; 2. Eurofins Genomics Europe Sequencing GmbH	Wołkowicz Tomasz et al
EPI_ISL_1273776	Poland/NIPH-NIH_ECDC-406/2021	2021-02-02	Europe	Poland	WSSE Gdańsk	1. National Institute of Public Health - National Institute of Hygiene; 2. Eurofins Genomics Europe Sequencing GmbH	Wołkowicz Tomasz et al
EPI_ISL_2161276	Poland/NIPH-NIH_ECDC-4060/2021	2021-04-14	Europe	Poland	Diagnostyka Sp.z o.o.	1. National Institute of Public Health - National Institute of Hygiene; 2. Eurofins Genomics Europe Sequencing GmbH	Wołkowicz Tomasz et al
EPI_ISL_2161277	Poland/NIPH-NIH_ECDC-4061/2021	2021-04-15	Europe	Poland	Diagnostyka Sp.z o.o.	1. National Institute of Public Health - National Institute of Hygiene; 2. Eurofins Genomics Europe Sequencing GmbH	Wołkowicz Tomasz et al
EPI_ISL_2161278	Poland/NIPH-NIH_ECDC-4062/2021	2021-04-15	Europe	Poland	Diagnostyka Sp.z o.o.	1. National Institute of Public Health - National Institute of Hygiene; 2. Eurofins Genomics Europe Sequencing GmbH	Wołkowicz Tomasz et al
EPI_ISL_2161279	Poland/NIPH-NIH_ECDC-4063/2021	2021-04-15	Europe	Poland	Diagnostyka Sp.z o.o.	1. National Institute of Public Health - National Institute of Hygiene; 2. Eurofins Genomics Europe Sequencing GmbH	Wołkowicz Tomasz et al
EPI_ISL_2161280	Poland/NIPH-NIH_ECDC-4064/2021	2021-04-15	Europe	Poland	Diagnostyka Sp.z o.o.	1. National Institute of Public Health - National Institute of Hygiene; 2. Eurofins Genomics Europe Sequencing GmbH	Wołkowicz Tomasz et al
EPI_ISL_2161281	Poland/NIPH-NIH_ECDC-4065/2021	2021-04-15	Europe	Poland	Diagnostyka Sp.z o.o.	1. National Institute of Public Health - National Institute of Hygiene; 2. Eurofins Genomics Europe Sequencing GmbH	Wołkowicz Tomasz et al
EPI_ISL_2161282	Poland/NIPH-NIH_ECDC-4066/2021	2021-04-15	Europe	Poland	Diagnostyka Sp.z o.o.	1. National Institute of Public Health - National Institute of Hygiene; 2. Eurofins Genomics Europe Sequencing GmbH	Wołkowicz Tomasz et al
EPI_ISL_2161283	Poland/NIPH-NIH_ECDC-4067/2021	2021-04-16	Europe	Poland	Diagnostyka Sp.z o.o.	1. National Institute of Public Health - National Institute of Hygiene; 2. Eurofins Genomics Europe Sequencing GmbH	Wołkowicz Tomasz et al
EPI_ISL_2161284	Poland/NIPH-NIH_ECDC-4068/2021	2021-04-16	Europe	Poland	Diagnostyka Sp.z o.o.	1. National Institute of Public Health - National Institute of Hygiene; 2. Eurofins Genomics Europe Sequencing GmbH	Wołkowicz Tomasz et al
EPI_ISL_2161285	Poland/NIPH-NIH_ECDC-4069/2021	2021-04-14	Europe	Poland	LABORATORIA MEDYCZNE OPTIMED	1. National Institute of Public Health - National Institute of Hygiene; 2. Eurofins Genomics Europe Sequencing GmbH	Wołkowicz Tomasz et al
EPI_ISL_1273777	Poland/NIPH-NIH_ECDC-407/2021	2021-02-02	Europe	Poland	WSSE Gdańsk	1. National Institute of Public Health - National Institute of Hygiene; 2. Eurofins Genomics Europe Sequencing GmbH	Wołkowicz Tomasz et al
EPI_ISL_2161286	Poland/NIPH-NIH_ECDC-4070/2021	2021-04-14	Europe	Poland	LABORATORIA MEDYCZNE OPTIMED	1. National Institute of Public Health - National Institute of Hygiene; 2. Eurofins Genomics Europe Sequencing GmbH	Wołkowicz Tomasz et al
EPI_ISL_2161287	Poland/NIPH-NIH_ECDC-4071/2021	2021-04-14	Europe	Poland	LABORATORIA MEDYCZNE OPTIMED	1. National Institute of Public Health - National Institute of Hygiene; 2. Eurofins Genomics Europe Sequencing GmbH	Wołkowicz Tomasz et al
EPI_ISL_2161288	Poland/NIPH-NIH_ECDC-4072/2021	2021-04-14	Europe	Poland	LABORATORIA MEDYCZNE OPTIMED	1. National Institute of Public Health - National Institute of Hygiene; 2. Eurofins Genomics Europe Sequencing GmbH	Wołkowicz Tomasz et al
EPI_ISL_2161289	Poland/NIPH-NIH_ECDC-4073/2021	2021-04-14	Europe	Poland	LABORATORIA MEDYCZNE OPTIMED	1. National Institute of Public Health - National Institute of Hygiene; 2. Eurofins Genomics Europe Sequencing GmbH	Wołkowicz Tomasz et al
EPI_ISL_2161290	Poland/NIPH-NIH_ECDC-4074/2021	2021-04-14	Europe	Poland	LABORATORIA MEDYCZNE OPTIMED	1. National Institute of Public Health - National Institute of Hygiene; 2. Eurofins Genomics Europe Sequencing GmbH	Wołkowicz Tomasz et al
EPI_ISL_2161291	Poland/NIPH-NIH_ECDC-4075/2021	2021-04-14	Europe	Poland	LABORATORIA MEDYCZNE OPTIMED	1. National Institute of Public Health - National Institute of Hygiene; 2. Eurofins Genomics Europe Sequencing GmbH	Wołkowicz Tomasz et al
EPI_ISL_2161292	Poland/NIPH-NIH_ECDC-4076/2021	2021-04-14	Europe	Poland	LABORATORIA MEDYCZNE OPTIMED	1. National Institute of Public Health - National Institute of Hygiene; 2. Eurofins Genomics Europe Sequencing GmbH	Wołkowicz Tomasz et al
EPI_ISL_2161293	Poland/NIPH-NIH_ECDC-4077/2021	2021-04-14	Europe	Poland	LABORATORIA MEDYCZNE OPTIMED	1. National Institute of Public Health - National Institute of Hygiene; 2. Eurofins Genomics Europe Sequencing GmbH	Wołkowicz Tomasz et al
EPI_ISL_2161294	Poland/NIPH-NIH_ECDC-4078/2021	2021-04-14	Europe	Poland	LABORATORIA MEDYCZNE OPTIMED	1. National Institute of Public Health - National Institute of Hygiene; 2. Eurofins Genomics Europe Sequencing GmbH	Wołkowicz Tomasz et al
EPI_ISL_2161295	Poland/NIPH-NIH_ECDC-4079/2021	2021-04-15	Europe	Poland	LABORATORIA MEDYCZNE OPTIMED	1. National Institute of Public Health - National Institute of Hygiene; 2. Eurofins Genomics Europe Sequencing GmbH	Wołkowicz Tomasz et al
EPI_ISL_1273778	Poland/NIPH-NIH_ECDC-408/2021	2021-02-02	Europe	Poland	WSSE Gdańsk	1. National Institute of Public Health - National Institute of Hygiene; 2. Eurofins Genomics Europe Sequencing GmbH	Wołkowicz Tomasz et al
EPI_ISL_2161296	Poland/NIPH-NIH_ECDC-4080/2021	2021-04-15	Europe	Poland	LABORATORIA MEDYCZNE OPTIMED	1. National Institute of Public Health - National Institute of Hygiene; 2. Eurofins Genomics Europe Sequencing GmbH	Wołkowicz Tomasz et al
EPI_ISL_2161297	Poland/NIPH-NIH_ECDC-4081/2021	2021-04-10	Europe	Poland	National Institute of Public Health - National Institute of Hygiene	1. National Institute of Public Health - National Institute of Hygiene; 2. Eurofins Genomics Europe Sequencing GmbH	Wołkowicz Tomasz et al
EPI_ISL_2161298	Poland/NIPH-NIH_ECDC-4082/2021	2021-04-15	Europe	Poland	LABORATORIA MEDYCZNE OPTIMED	1. National Institute of Public Health - National Institute of Hygiene; 2. Eurofins Genomics Europe Sequencing GmbH	Wołkowicz Tomasz et al
EPI_ISL_2161299	Poland/NIPH-NIH_ECDC-4083/2021	2021-04-16	Europe	Poland	LABORATORIA MEDYCZNE OPTIMED	1. National Institute of Public Health - National Institute of Hygiene; 2. Eurofins Genomics Europe Sequencing GmbH	Wołkowicz Tomasz et al
EPI_ISL_2161300	Poland/NIPH-NIH_ECDC-4084/2021	2021-04-14	Europe	Poland	Centrum Medycyny Klinicznej dr n.med. Karol Majewski - DiMedical	1. National Institute of Public Health - National Institute of Hygiene; 2. Eurofins Genomics Europe Sequencing GmbH	Wołkowicz Tomasz et al
EPI_ISL_2161301	Poland/NIPH-NIH_ECDC-4085/2021	2021-04-14	Europe	Poland	Centrum Medycyny Klinicznej dr n.med. Karol Majewski - DiMedical	1. National Institute of Public Health - National Institute of Hygiene; 2. Eurofins Genomics Europe Sequencing GmbH	Wołkowicz Tomasz et al
EPI_ISL_2161302	Poland/NIPH-NIH_ECDC-4086/2021	2021-04-14	Europe	Poland	Centrum Medycyny Klinicznej dr n.med. Karol Majewski - DiMedical	1. National Institute of Public Health - National Institute of Hygiene; 2. Eurofins Genomics Europe Sequencing GmbH	Wołkowicz Tomasz et al
EPI_ISL_2161303	Poland/NIPH-NIH_ECDC-4087/2021	2021-04-14	Europe	Poland	Centrum Medycyny Klinicznej dr n.med. Karol Majewski - DiMedical	1. National Institute of Public Health - National Institute of Hygiene; 2. Eurofins Genomics Europe Sequencing GmbH	Wołkowicz Tomasz et al
EPI_ISL_2161304	Poland/NIPH-NIH_ECDC-4088/2021	2021-04-14	Europe	Poland	Centrum Medycyny Klinicznej dr n.med. Karol Majewski - DiMedical	1. National Institute of Public Health - National Institute of Hygiene; 2. Eurofins Genomics Europe Sequencing GmbH	Wołkowicz Tomasz et al
EPI_ISL_2161305	Poland/NIPH-NIH_ECDC-4089/2021	2021-04-15	Europe	Poland	Centrum Medycyny Klinicznej dr n.med. Karol Majewski - DiMedical	1. National Institute of Public Health - National Institute of Hygiene; 2. Eurofins Genomics Europe Sequencing GmbH	Wołkowicz Tomasz et al
EPI_ISL_1273779	Poland/NIPH-NIH_ECDC-409/2021	2021-02-02	Europe	Poland	WSSE Gdańsk	1. National Institute of Public Health - National Institute of Hygiene; 2. Eurofins Genomics Europe Sequencing GmbH	Wołkowicz Tomasz et al
EPI_ISL_2161306	Poland/NIPH-NIH_ECDC-4090/2021	2021-04-15	Europe	Poland	Centrum Medycyny Klinicznej dr n.med. Karol Majewski - DiMedical	1. National Institute of Public Health - National Institute of Hygiene; 2. Eurofins Genomics Europe Sequencing GmbH	Wołkowicz Tomasz et al
EPI_ISL_2161307	Poland/NIPH-NIH_ECDC-4091/2021	2021-04-14	Europe	Poland	Centrum Medycyny Klinicznej dr n.med. Karol Majewski - DiMedical	1. National Institute of Public Health - National Institute of Hygiene; 2. Eurofins Genomics Europe Sequencing GmbH	Wołkowicz Tomasz et al
EPI_ISL_2161309	Poland/NIPH-NIH_ECDC-4093/2021	2021-04-14	Europe	Poland	Centrum Medycyny Klinicznej dr n.med. Karol Majewski - DiMedical	1. National Institute of Public Health - National Institute of Hygiene; 2. Eurofins Genomics Europe Sequencing GmbH	Wołkowicz Tomasz et al
EPI_ISL_2178745	Poland/NIPH-NIH_ECDC-4094/2021	2021-04-14	Europe	Poland	Centrum Medycyny Klinicznej dr n.med. Karol Majewski - DiMedical	1. National Institute of Public Health - National Institute of Hygiene; 2. Eurofins Genomics Europe Sequencing GmbH	Wołkowicz Tomasz et al
EPI_ISL_2161310	Poland/NIPH-NIH_ECDC-4095/2021	2021-04-15	Europe	Poland	Centrum Medycyny Klinicznej dr n.med. Karol Majewski - DiMedical	1. National Institute of Public Health - National Institute of Hygiene; 2. Eurofins Genomics Europe Sequencing GmbH	Wołkowicz Tomasz et al
EPI_ISL_2161311	Poland/NIPH-NIH_ECDC-4096/2021	2021-04-15	Europe	Poland	Centrum Medycyny Klinicznej dr n.med. Karol Majewski - DiMedical	1. National Institute of Public Health - National Institute of Hygiene; 2. Eurofins Genomics Europe Sequencing GmbH	Wołkowicz Tomasz et al
EPI_ISL_2161312	Poland/NIPH-NIH_ECDC-4097/2021	2021-04-15	Europe	Poland	Centrum Medycyny Klinicznej dr n.med. Karol Majewski - DiMedical	1. National Institute of Public Health - National Institute of Hygiene; 2. Eurofins Genomics Europe Sequencing GmbH	Wołkowicz Tomasz et al
EPI_ISL_2161313	Poland/NIPH-NIH_ECDC-4098/2021	2021-04-15	Europe	Poland	Centrum Medycyny Klinicznej dr n.med. Karol Majewski - DiMedical	1. National Institute of Public Health - National Institute of Hygiene; 2. Eurofins Genomics Europe Sequencing GmbH	Wołkowicz Tomasz et al
EPI_ISL_2161314	Poland/NIPH-NIH_ECDC-4099/2021	2021-04-15	Europe	Poland	Centrum Medycyny Klinicznej dr n.med. Karol Majewski - DiMedical	1. National Institute of Public Health - National Institute of Hygiene; 2. Eurofins Genomics Europe Sequencing GmbH	Wołkowicz Tomasz et al
EPI_ISL_1273780	Poland/NIPH-NIH_ECDC-410/2021	2021-01-05	Europe	Poland	WSSE Gdańsk	1. National Institute of Public Health - National Institute of Hygiene; 2. Eurofins Genomics Europe Sequencing GmbH	Wołkowicz Tomasz et al
EPI_ISL_2161315	Poland/NIPH-NIH_ECDC-4100/2021	2021-04-15	Europe	Poland	Centrum Medycyny Klinicznej dr n.med. Karol Majewski - DiMedical	1. National Institute of Public Health - National Institute of Hygiene; 2. Eurofins Genomics Europe Sequencing GmbH	Wołkowicz Tomasz et al
EPI_ISL_2161316	Poland/NIPH-NIH_ECDC-4101/2021	2021-04-15	Europe	Poland	Centrum Medycyny Klinicznej dr n.med. Karol Majewski - DiMedical	1. National Institute of Public Health - National Institute of Hygiene; 2. Eurofins Genomics Europe Sequencing GmbH	Wołkowicz Tomasz et al
EPI_ISL_2161317	Poland/NIPH-NIH_ECDC-4102/2021	2021-04-15	Europe	Poland	Centrum Medycyny Klinicznej dr n.med. Karol Majewski - DiMedical	1. National Institute of Public Health - National Institute of Hygiene; 2. Eurofins Genomics Europe Sequencing GmbH	Wołkowicz Tomasz et al
EPI_ISL_2161318	Poland/NIPH-NIH_ECDC-4103/2021	2021-04-15	Europe	Poland	Centrum Medycyny Klinicznej dr n.med. Karol Majewski - DiMedical	1. National Institute of Public Health - National Institute of Hygiene; 2. Eurofins Genomics Europe Sequencing GmbH	Wołkowicz Tomasz et al
EPI_ISL_2161319	Poland/NIPH-NIH_ECDC-4104/2021	2021-04-17	Europe	Poland	Centrum Medycyny Klinicznej dr n.med. Karol Majewski - DiMedical	1. National Institute of Public Health - National Institute of Hygiene; 2. Eurofins Genomics Europe Sequencing GmbH	Wołkowicz Tomasz et al
EPI_ISL_2161320	Poland/NIPH-NIH_ECDC-4105/2021	2021-04-18	Europe	Poland	Centrum Medycyny Klinicznej dr n.med. Karol Majewski - DiMedical	1. National Institute of Public Health - National Institute of Hygiene; 2. Eurofins Genomics Europe Sequencing GmbH	Wołkowicz Tomasz et al
EPI_ISL_2161321	Poland/NIPH-NIH_ECDC-4106/2021	2021-04-18	Europe	Poland	Centrum Medycyny Klinicznej dr n.med. Karol Majewski - DiMedical	1. National Institute of Public Health - National Institute of Hygiene; 2. Eurofins Genomics Europe Sequencing GmbH	Wołkowicz Tomasz et al
EPI_ISL_2161322	Poland/NIPH-NIH_ECDC-4107/2021	2021-04-18	Europe	Poland	Centrum Medycyny Klinicznej dr n.med. Karol Majewski - DiMedical	1. National Institute of Public Health - National Institute of Hygiene; 2. Eurofins Genomics Europe Sequencing GmbH	Wołkowicz Tomasz et al
EPI_ISL_2161323	Poland/NIPH-NIH_ECDC-4108/2021	2021-04-18	Europe	Poland	Centrum Medycyny Klinicznej dr n.med. Karol Majewski - DiMedical	1. National Institute of Public Health - National Institute of Hygiene; 2. Eurofins Genomics Europe Sequencing GmbH	Wołkowicz Tomasz et al
EPI_ISL_2161324	Poland/NIPH-NIH_ECDC-4109/2021	2021-04-12	Europe	Poland	Centrum Medycyny Klinicznej dr n.med. Karol Majewski - DiMedical	1. National Institute of Public Health - National Institute of Hygiene; 2. Eurofins Genomics Europe Sequencing GmbH	Wołkowicz Tomasz et al
EPI_ISL_2161325	Poland/NIPH-NIH_ECDC-4110/2021	2021-04-12	Europe	Poland	Centrum Medycyny Klinicznej dr n.med. Karol Majewski - DiMedical	1. National Institute of Public Health - National Institute of Hygiene; 2. Eurofins Genomics Europe Sequencing GmbH	Wołkowicz Tomasz et al
EPI_ISL_2161326	Poland/NIPH-NIH_ECDC-4111/2021	2021-04-12	Europe	Poland	Centrum Medycyny Klinicznej dr n.med. Karol Majewski - DiMedical	1. National Institute of Public Health - National Institute of Hygiene; 2. Eurofins Genomics Europe Sequencing GmbH	Wołkowicz Tomasz et al
EPI_ISL_2161327	Poland/NIPH-NIH_ECDC-4112/2021	2021-04-12	Europe	Poland	Centrum Medycyny Klinicznej dr n.med. Karol Majewski - DiMedical	1. National Institute of Public Health - National Institute of Hygiene; 2. Eurofins Genomics Europe Sequencing GmbH	Wołkowicz Tomasz et al
EPI_ISL_2161328	Poland/NIPH-NIH_ECDC-4113/2021	2021-04-12	Europe	Poland	Centrum Medycyny Klinicznej dr n.med. Karol Majewski - DiMedical	1. National Institute of Public Health - National Institute of Hygiene; 2. Eurofins Genomics Europe Sequencing GmbH	Wołkowicz Tomasz et al
EPI_ISL_2161329	Poland/NIPH-NIH_ECDC-4114/2021	2021-04-12	Europe	Poland	Centrum Medycyny Klinicznej dr n.med. Karol Majewski - DiMedical	1. National Institute of Public Health - National Institute of Hygiene; 2. Eurofins Genomics Europe Sequencing GmbH	Wołkowicz Tomasz et al
EPI_ISL_2161330	Poland/NIPH-NIH_ECDC-4115/2021	2021-04-12	Europe	Poland	Centrum Medycyny Klinicznej dr n.med. Karol Majewski - DiMedical	1. National Institute of Public Health - National Institute of Hygiene; 2. Eurofins Genomics Europe Sequencing GmbH	Wołkowicz Tomasz et al
EPI_ISL_2161331	Poland/NIPH-NIH_ECDC-4116/2021	2021-04-12	Europe	Poland	Centrum Medycyny Klinicznej dr n.med. Karol Majewski - DiMedical	1. National Institute of Public Health - National Institute of Hygiene; 2. Eurofins Genomics Europe Sequencing GmbH	Wołkowicz Tomasz et al
EPI_ISL_2161332	Poland/NIPH-NIH_ECDC-4117/2021	2021-04-12	Europe	Poland	Centrum Medycyny Klinicznej dr n.med. Karol Majewski - DiMedical	1. National Institute of Public Health - National Institute of Hygiene; 2. Eurofins Genomics Europe Sequencing GmbH	Wołkowicz Tomasz et al
EPI_ISL_2161333	Poland/NIPH-NIH_ECDC-4118/2021	2021-04-12	Europe	Poland	Centrum Medycyny Klinicznej dr n.med. Karol Majewski - DiMedical	1. National Institute of Public Health - National Institute of Hygiene; 2. Eurofins Genomics Europe Sequencing GmbH	Wołkowicz Tomasz et al
EPI_ISL_1273781	Poland/NIPH-NIH_ECDC-412/2021	2021-02-03	Europe	Poland	WSSE Gdańsk	1. National Institute of Public Health - National Institute of Hygiene; 2. Eurofins Genomics Europe Sequencing GmbH	Wołkowicz Tomasz et al
EPI_ISL_2161334	Poland/NIPH-NIH_ECDC-4120/2021	2021-04-12	Europe	Poland	Centrum Medycyny Klinicznej dr n.med. Karol Majewski - DiMedical	1. National Institute of Public Health - National Institute of Hygiene; 2. Eurofins Genomics Europe Sequencing GmbH	Wołkowicz Tomasz et al
EPI_ISL_2161335	Poland/NIPH-NIH_ECDC-4121/2021	2021-04-12	Europe	Poland	Centrum Medycyny Klinicznej dr n.med. Karol Majewski - DiMedical	1. National Institute of Public Health - National Institute of Hygiene; 2. Eurofins Genomics Europe Sequencing GmbH	Wołkowicz Tomasz et al
EPI_ISL_2161336	Poland/NIPH-NIH_ECDC-4122/2021	2021-04-15	Europe	Poland	Diagnostyka Sp. z o. o. Łódź	1. National Institute of Public Health - National Institute of Hygiene; 2. Eurofins Genomics Europe Sequencing GmbH	Wołkowicz Tomasz et al
EPI_ISL_2161337	Poland/NIPH-NIH_ECDC-4123/2021	2021-04-14	Europe	Poland	Diagnostyka Sp. z o. o. Łódź	1. National Institute of Public Health - National Institute of Hygiene; 2. Eurofins Genomics Europe Sequencing GmbH	Wołkowicz Tomasz et al
EPI_ISL_2161338	Poland/NIPH-NIH_ECDC-4124/2021	2021-04-14	Europe	Poland	Diagnostyka Sp. z o. o. Łódź	1. National Institute of Public Health - National Institute of Hygiene; 2. Eurofins Genomics Europe Sequencing GmbH	Wołkowicz Tomasz et al
EPI_ISL_2161339	Poland/NIPH-NIH_ECDC-4129/2021	2021-04-18	Europe	Poland	WSSE w Łodzi	1. National Institute of Public Health - National Institute of Hygiene; 2. Eurofins Genomics Europe Sequencing GmbH	Wołkowicz Tomasz et al
EPI_ISL_1273782	Poland/NIPH-NIH_ECDC-413/2021	2021-02-03	Europe	Poland	WSSE Gdańsk	1. National Institute of Public Health - National Institute of Hygiene; 2. Eurofins Genomics Europe Sequencing GmbH	Wołkowicz Tomasz et al
EPI_ISL_2161340	Poland/NIPH-NIH_ECDC-4130/2021	2021-04-18	Europe	Poland	WSSE w Łodzi	1. National Institute of Public Health - National Institute of Hygiene; 2. Eurofins Genomics Europe Sequencing GmbH	Wołkowicz Tomasz et al
EPI_ISL_2161341	Poland/NIPH-NIH_ECDC-4131/2021	2021-04-17	Europe	Poland	SP ZOZ Uniwersytecki Szpital Kliniczny nr 1 im. Norberta Barlickiego Uniwersytetu Medycznego w Łodzi	1. National Institute of Public Health - National Institute of Hygiene; 2. Eurofins Genomics Europe Sequencing GmbH	Wołkowicz Tomasz et al
EPI_ISL_2161342	Poland/NIPH-NIH_ECDC-4132/2021	2021-04-12	Europe	Poland	Szpital Uniwersytecki im. Karola Marcinkowskiego	1. National Institute of Public Health - National Institute of Hygiene; 2. Eurofins Genomics Europe Sequencing GmbH	Wołkowicz Tomasz et al
EPI_ISL_2161343	Poland/NIPH-NIH_ECDC-4133/2021	2021-04-12	Europe	Poland	Szpital Uniwersytecki im. Karola Marcinkowskiego	1. National Institute of Public Health - National Institute of Hygiene; 2. Eurofins Genomics Europe Sequencing GmbH	Wołkowicz Tomasz et al
EPI_ISL_2161344	Poland/NIPH-NIH_ECDC-4134/2021	2021-04-12	Europe	Poland	Szpital Uniwersytecki im. Karola Marcinkowskiego	1. National Institute of Public Health - National Institute of Hygiene; 2. Eurofins Genomics Europe Sequencing GmbH	Wołkowicz Tomasz et al
EPI_ISL_2161345	Poland/NIPH-NIH_ECDC-4135/2021	2021-04-12	Europe	Poland	Szpital Uniwersytecki im. Karola Marcinkowskiego	1. National Institute of Public Health - National Institute of Hygiene; 2. Eurofins Genomics Europe Sequencing GmbH	Wołkowicz Tomasz et al
EPI_ISL_2161346	Poland/NIPH-NIH_ECDC-4136/2021	2021-04-12	Europe	Poland	Szpital Uniwersytecki im. Karola Marcinkowskiego	1. National Institute of Public Health - National Institute of Hygiene; 2. Eurofins Genomics Europe Sequencing GmbH	Wołkowicz Tomasz et al
EPI_ISL_2161347	Poland/NIPH-NIH_ECDC-4137/2021	2021-04-12	Europe	Poland	Szpital Uniwersytecki im. Karola Marcinkowskiego	1. National Institute of Public Health - National Institute of Hygiene; 2. Eurofins Genomics Europe Sequencing GmbH	Wołkowicz Tomasz et al
EPI_ISL_2161348	Poland/NIPH-NIH_ECDC-4138/2021	2021-04-14	Europe	Poland	Szpital Uniwersytecki im. Karola Marcinkowskiego	1. National Institute of Public Health - National Institute of Hygiene; 2. Eurofins Genomics Europe Sequencing GmbH	Wołkowicz Tomasz et al
EPI_ISL_2161349	Poland/NIPH-NIH_ECDC-4139/2021	2021-04-14	Europe	Poland	Szpital Uniwersytecki im. Karola Marcinkowskiego	1. National Institute of Public Health - National Institute of Hygiene; 2. Eurofins Genomics Europe Sequencing GmbH	Wołkowicz Tomasz et al
EPI_ISL_1273783	Poland/NIPH-NIH_ECDC-414/2021	2021-02-03	Europe	Poland	WSSE Gdańsk	1. National Institute of Public Health - National Institute of Hygiene; 2. Eurofins Genomics Europe Sequencing GmbH	Wołkowicz Tomasz et al
EPI_ISL_2161350	Poland/NIPH-NIH_ECDC-4140/2021	2021-04-14	Europe	Poland	Szpital Uniwersytecki im. Karola Marcinkowskiego	1. National Institute of Public Health - National Institute of Hygiene; 2. Eurofins Genomics Europe Sequencing GmbH	Wołkowicz Tomasz et al
EPI_ISL_2161351	Poland/NIPH-NIH_ECDC-4141/2021	2021-04-14	Europe	Poland	Szpital Uniwersytecki im. Karola Marcinkowskiego	1. National Institute of Public Health - National Institute of Hygiene; 2. Eurofins Genomics Europe Sequencing GmbH	Wołkowicz Tomasz et al
EPI_ISL_2161352	Poland/NIPH-NIH_ECDC-4142/2021	2021-04-14	Europe	Poland	Szpital Uniwersytecki im. Karola Marcinkowskiego	1. National Institute of Public Health - National Institute of Hygiene; 2. Eurofins Genomics Europe Sequencing GmbH	Wołkowicz Tomasz et al
EPI_ISL_2178746	Poland/NIPH-NIH_ECDC-4143/2021	2021-04-14	Europe	Poland	Szpital Uniwersytecki im. Karola Marcinkowskiego	1. National Institute of Public Health - National Institute of Hygiene; 2. Eurofins Genomics Europe Sequencing GmbH	Wołkowicz Tomasz et al
EPI_ISL_2161353	Poland/NIPH-NIH_ECDC-4144/2021	2021-04-14	Europe	Poland	Szpital Uniwersytecki im. Karola Marcinkowskiego	1. National Institute of Public Health - National Institute of Hygiene; 2. Eurofins Genomics Europe Sequencing GmbH	Wołkowicz Tomasz et al
EPI_ISL_2161354	Poland/NIPH-NIH_ECDC-4145/2021	2021-04-14	Europe	Poland	Szpital Uniwersytecki im. Karola Marcinkowskiego	1. National Institute of Public Health - National Institute of Hygiene; 2. Eurofins Genomics Europe Sequencing GmbH	Wołkowicz Tomasz et al
EPI_ISL_2161355	Poland/NIPH-NIH_ECDC-4146/2021	2021-04-15	Europe	Poland	Szpital Uniwersytecki im. Karola Marcinkowskiego	1. National Institute of Public Health - National Institute of Hygiene; 2. Eurofins Genomics Europe Sequencing GmbH	Wołkowicz Tomasz et al
EPI_ISL_2161357	Poland/NIPH-NIH_ECDC-4148/2021	2021-04-15	Europe	Poland	Szpital Uniwersytecki im. Karola Marcinkowskiego	1. National Institute of Public Health - National Institute of Hygiene; 2. Eurofins Genomics Europe Sequencing GmbH	Wołkowicz Tomasz et al
EPI_ISL_2161358	Poland/NIPH-NIH_ECDC-4149/2021	2021-04-15	Europe	Poland	Szpital Uniwersytecki im. Karola Marcinkowskiego	1. National Institute of Public Health - National Institute of Hygiene; 2. Eurofins Genomics Europe Sequencing GmbH	Wołkowicz Tomasz et al
EPI_ISL_1273784	Poland/NIPH-NIH_ECDC-415/2021	2021-02-04	Europe	Poland	WSSE Gdańsk	1. National Institute of Public Health - National Institute of Hygiene; 2. Eurofins Genomics Europe Sequencing GmbH	Wołkowicz Tomasz et al
EPI_ISL_2161359	Poland/NIPH-NIH_ECDC-4150/2021	2021-04-15	Europe	Poland	Szpital Uniwersytecki im. Karola Marcinkowskiego	1. National Institute of Public Health - National Institute of Hygiene; 2. Eurofins Genomics Europe Sequencing GmbH	Wołkowicz Tomasz et al
EPI_ISL_2161360	Poland/NIPH-NIH_ECDC-4151/2021	2021-04-15	Europe	Poland	Szpital Uniwersytecki im. Karola Marcinkowskiego	1. National Institute of Public Health - National Institute of Hygiene; 2. Eurofins Genomics Europe Sequencing GmbH	Wołkowicz Tomasz et al
EPI_ISL_2161361	Poland/NIPH-NIH_ECDC-4152/2021	2021-04-15	Europe	Poland	Szpital Uniwersytecki im. Karola Marcinkowskiego	1. National Institute of Public Health - National Institute of Hygiene; 2. Eurofins Genomics Europe Sequencing GmbH	Wołkowicz Tomasz et al
EPI_ISL_2161362	Poland/NIPH-NIH_ECDC-4153/2021	2021-04-15	Europe	Poland	Szpital Uniwersytecki im. Karola Marcinkowskiego	1. National Institute of Public Health - National Institute of Hygiene; 2. Eurofins Genomics Europe Sequencing GmbH	Wołkowicz Tomasz et al
EPI_ISL_2161363	Poland/NIPH-NIH_ECDC-4154/2021	2021-04-15	Europe	Poland	Szpital Uniwersytecki im. Karola Marcinkowskiego	1. National Institute of Public Health - National Institute of Hygiene; 2. Eurofins Genomics Europe Sequencing GmbH	Wołkowicz Tomasz et al
EPI_ISL_2161364	Poland/NIPH-NIH_ECDC-4155/2021	2021-04-15	Europe	Poland	Szpital Uniwersytecki im. Karola Marcinkowskiego	1. National Institute of Public Health - National Institute of Hygiene; 2. Eurofins Genomics Europe Sequencing GmbH	Wołkowicz Tomasz et al
EPI_ISL_2161365	Poland/NIPH-NIH_ECDC-4156/2021	2021-04-15	Europe	Poland	Szpital Uniwersytecki im. Karola Marcinkowskiego	1. National Institute of Public Health - National Institute of Hygiene; 2. Eurofins Genomics Europe Sequencing GmbH	Wołkowicz Tomasz et al
EPI_ISL_2161366	Poland/NIPH-NIH_ECDC-4157/2021	2021-04-15	Europe	Poland	Szpital Uniwersytecki im. Karola Marcinkowskiego	1. National Institute of Public Health - National Institute of Hygiene; 2. Eurofins Genomics Europe Sequencing GmbH	Wołkowicz Tomasz et al
EPI_ISL_2161368	Poland/NIPH-NIH_ECDC-4159/2021	2021-04-15	Europe	Poland	Szpital Uniwersytecki im. Karola Marcinkowskiego	1. National Institute of Public Health - National Institute of Hygiene; 2. Eurofins Genomics Europe Sequencing GmbH	Wołkowicz Tomasz et al
EPI_ISL_1273785	Poland/NIPH-NIH_ECDC-416/2021	2021-02-08	Europe	Poland	WSSE Gdańsk	1. National Institute of Public Health - National Institute of Hygiene; 2. Eurofins Genomics Europe Sequencing GmbH	Wołkowicz Tomasz et al
EPI_ISL_2161369	Poland/NIPH-NIH_ECDC-4160/2021	2021-04-13	Europe	Poland	Wielospecjalistyczny Szpital Wojewódzki	1. National Institute of Public Health - National Institute of Hygiene; 2. Eurofins Genomics Europe Sequencing GmbH	Wołkowicz Tomasz et al
EPI_ISL_2161370	Poland/NIPH-NIH_ECDC-4161/2021	2021-04-13	Europe	Poland	Wielospecjalistyczny Szpital Wojewódzki	1. National Institute of Public Health - National Institute of Hygiene; 2. Eurofins Genomics Europe Sequencing GmbH	Wołkowicz Tomasz et al
EPI_ISL_2161372	Poland/NIPH-NIH_ECDC-4163/2021	2021-04-13	Europe	Poland	Wielospecjalistyczny Szpital Wojewódzki	1. National Institute of Public Health - National Institute of Hygiene; 2. Eurofins Genomics Europe Sequencing GmbH	Wołkowicz Tomasz et al
EPI_ISL_2161373	Poland/NIPH-NIH_ECDC-4164/2021	2021-04-13	Europe	Poland	Wielospecjalistyczny Szpital Wojewódzki	1. National Institute of Public Health - National Institute of Hygiene; 2. Eurofins Genomics Europe Sequencing GmbH	Wołkowicz Tomasz et al
EPI_ISL_2161374	Poland/NIPH-NIH_ECDC-4165/2021	2021-04-13	Europe	Poland	Wielospecjalistyczny Szpital Wojewódzki	1. National Institute of Public Health - National Institute of Hygiene; 2. Eurofins Genomics Europe Sequencing GmbH	Wołkowicz Tomasz et al
EPI_ISL_2161375	Poland/NIPH-NIH_ECDC-4166/2021	2021-04-13	Europe	Poland	Wielospecjalistyczny Szpital Wojewódzki	1. National Institute of Public Health - National Institute of Hygiene; 2. Eurofins Genomics Europe Sequencing GmbH	Wołkowicz Tomasz et al
EPI_ISL_2161376	Poland/NIPH-NIH_ECDC-4167/2021	2021-04-13	Europe	Poland	Wielospecjalistyczny Szpital Wojewódzki	1. National Institute of Public Health - National Institute of Hygiene; 2. Eurofins Genomics Europe Sequencing GmbH	Wołkowicz Tomasz et al
EPI_ISL_2161377	Poland/NIPH-NIH_ECDC-4168/2021	2021-04-13	Europe	Poland	Wielospecjalistyczny Szpital Wojewódzki	1. National Institute of Public Health - National Institute of Hygiene; 2. Eurofins Genomics Europe Sequencing GmbH	Wołkowicz Tomasz et al
EPI_ISL_2161378	Poland/NIPH-NIH_ECDC-4169/2021	2021-04-13	Europe	Poland	Wielospecjalistyczny Szpital Wojewódzki	1. National Institute of Public Health - National Institute of Hygiene; 2. Eurofins Genomics Europe Sequencing GmbH	Wołkowicz Tomasz et al
EPI_ISL_1273786	Poland/NIPH-NIH_ECDC-417/2021	2021-02-09	Europe	Poland	WSSE Gdańsk	1. National Institute of Public Health - National Institute of Hygiene; 2. Eurofins Genomics Europe Sequencing GmbH	Wołkowicz Tomasz et al
EPI_ISL_2161380	Poland/NIPH-NIH_ECDC-4171/2021	2021-04-13	Europe	Poland	Wielospecjalistyczny Szpital Wojewódzki	1. National Institute of Public Health - National Institute of Hygiene; 2. Eurofins Genomics Europe Sequencing GmbH	Wołkowicz Tomasz et al
EPI_ISL_2161381	Poland/NIPH-NIH_ECDC-4174/2021	2021-04-15	Europe	Poland	Wielospecjalistyczny Szpital Wojewódzki	1. National Institute of Public Health - National Institute of Hygiene; 2. Eurofins Genomics Europe Sequencing GmbH	Wołkowicz Tomasz et al
EPI_ISL_2161382	Poland/NIPH-NIH_ECDC-4175/2021	2021-04-15	Europe	Poland	Wielospecjalistyczny Szpital Wojewódzki	1. National Institute of Public Health - National Institute of Hygiene; 2. Eurofins Genomics Europe Sequencing GmbH	Wołkowicz Tomasz et al
EPI_ISL_2161383	Poland/NIPH-NIH_ECDC-4176/2021	2021-04-15	Europe	Poland	Wielospecjalistyczny Szpital Wojewódzki	1. National Institute of Public Health - National Institute of Hygiene; 2. Eurofins Genomics Europe Sequencing GmbH	Wołkowicz Tomasz et al
EPI_ISL_2161384	Poland/NIPH-NIH_ECDC-4177/2021	2021-04-15	Europe	Poland	Wielospecjalistyczny Szpital Wojewódzki	1. National Institute of Public Health - National Institute of Hygiene; 2. Eurofins Genomics Europe Sequencing GmbH	Wołkowicz Tomasz et al
EPI_ISL_2161385	Poland/NIPH-NIH_ECDC-4178/2021	2021-04-15	Europe	Poland	Wielospecjalistyczny Szpital Wojewódzki	1. National Institute of Public Health - National Institute of Hygiene; 2. Eurofins Genomics Europe Sequencing GmbH	Wołkowicz Tomasz et al
EPI_ISL_2161386	Poland/NIPH-NIH_ECDC-4179/2021	2021-04-15	Europe	Poland	Wielospecjalistyczny Szpital Wojewódzki	1. National Institute of Public Health - National Institute of Hygiene; 2. Eurofins Genomics Europe Sequencing GmbH	Wołkowicz Tomasz et al
EPI_ISL_1273787	Poland/NIPH-NIH_ECDC-418/2021	2021-02-10	Europe	Poland	WSSE Gdańsk	1. National Institute of Public Health - National Institute of Hygiene; 2. Eurofins Genomics Europe Sequencing GmbH	Wołkowicz Tomasz et al
EPI_ISL_2161387	Poland/NIPH-NIH_ECDC-4180/2021	2021-04-13	Europe	Poland	WSSE Gorzów Wlkp.	1. National Institute of Public Health - National Institute of Hygiene; 2. Eurofins Genomics Europe Sequencing GmbH	Wołkowicz Tomasz et al
EPI_ISL_2161388	Poland/NIPH-NIH_ECDC-4181/2021	2021-04-14	Europe	Poland	WSSE Gorzów Wlkp.	1. National Institute of Public Health - National Institute of Hygiene; 2. Eurofins Genomics Europe Sequencing GmbH	Wołkowicz Tomasz et al
EPI_ISL_2161390	Poland/NIPH-NIH_ECDC-4183/2021	2021-04-13	Europe	Poland	LABORATORIUM BADAŃ KLINICZNYCH WSSE w OPOLU	1. National Institute of Public Health - National Institute of Hygiene; 2. Eurofins Genomics Europe Sequencing GmbH	Wołkowicz Tomasz et al
EPI_ISL_2161391	Poland/NIPH-NIH_ECDC-4184/2021	2021-04-13	Europe	Poland	LABORATORIUM BADAŃ KLINICZNYCH WSSE w OPOLU	1. National Institute of Public Health - National Institute of Hygiene; 2. Eurofins Genomics Europe Sequencing GmbH	Wołkowicz Tomasz et al
EPI_ISL_2161392	Poland/NIPH-NIH_ECDC-4185/2021	2021-04-13	Europe	Poland	LABORATORIUM BADAŃ KLINICZNYCH WSSE w OPOLU	1. National Institute of Public Health - National Institute of Hygiene; 2. Eurofins Genomics Europe Sequencing GmbH	Wołkowicz Tomasz et al
EPI_ISL_2161394	Poland/NIPH-NIH_ECDC-4187/2021	2021-04-12	Europe	Poland	LABORATORIUM BADAŃ KLINICZNYCH WSSE w OPOLU	1. National Institute of Public Health - National Institute of Hygiene; 2. Eurofins Genomics Europe Sequencing GmbH	Wołkowicz Tomasz et al
EPI_ISL_2161395	Poland/NIPH-NIH_ECDC-4188/2021	2021-04-12	Europe	Poland	LABORATORIUM BADAŃ KLINICZNYCH WSSE w OPOLU	1. National Institute of Public Health - National Institute of Hygiene; 2. Eurofins Genomics Europe Sequencing GmbH	Wołkowicz Tomasz et al
EPI_ISL_2161396	Poland/NIPH-NIH_ECDC-4189/2021	2021-04-12	Europe	Poland	LABORATORIUM BADAŃ KLINICZNYCH WSSE w OPOLU	1. National Institute of Public Health - National Institute of Hygiene; 2. Eurofins Genomics Europe Sequencing GmbH	Wołkowicz Tomasz et al
EPI_ISL_1273788	Poland/NIPH-NIH_ECDC-419/2021	2021-02-10	Europe	Poland	WSSE Gdańsk	1. National Institute of Public Health - National Institute of Hygiene; 2. Eurofins Genomics Europe Sequencing GmbH	Wołkowicz Tomasz et al
EPI_ISL_2161397	Poland/NIPH-NIH_ECDC-4190/2021	2021-04-12	Europe	Poland	LABORATORIUM BADAŃ KLINICZNYCH WSSE w OPOLU	1. National Institute of Public Health - National Institute of Hygiene; 2. Eurofins Genomics Europe Sequencing GmbH	Wołkowicz Tomasz et al
EPI_ISL_2161398	Poland/NIPH-NIH_ECDC-4191/2021	2021-04-12	Europe	Poland	LABORATORIUM BADAŃ KLINICZNYCH WSSE w OPOLU	1. National Institute of Public Health - National Institute of Hygiene; 2. Eurofins Genomics Europe Sequencing GmbH	Wołkowicz Tomasz et al
EPI_ISL_2161399	Poland/NIPH-NIH_ECDC-4192/2021	2021-04-13	Europe	Poland	LABORATORIUM BADAŃ KLINICZNYCH WSSE w OPOLU	1. National Institute of Public Health - National Institute of Hygiene; 2. Eurofins Genomics Europe Sequencing GmbH	Wołkowicz Tomasz et al
EPI_ISL_2161400	Poland/NIPH-NIH_ECDC-4193/2021	2021-04-13	Europe	Poland	LABORATORIUM BADAŃ KLINICZNYCH WSSE w OPOLU	1. National Institute of Public Health - National Institute of Hygiene; 2. Eurofins Genomics Europe Sequencing GmbH	Wołkowicz Tomasz et al
EPI_ISL_2161401	Poland/NIPH-NIH_ECDC-4194/2021	2021-04-13	Europe	Poland	LABORATORIUM BADAŃ KLINICZNYCH WSSE w OPOLU	1. National Institute of Public Health - National Institute of Hygiene; 2. Eurofins Genomics Europe Sequencing GmbH	Wołkowicz Tomasz et al
EPI_ISL_2161402	Poland/NIPH-NIH_ECDC-4195/2021	2021-04-13	Europe	Poland	LABORATORIUM BADAŃ KLINICZNYCH WSSE w OPOLU	1. National Institute of Public Health - National Institute of Hygiene; 2. Eurofins Genomics Europe Sequencing GmbH	Wołkowicz Tomasz et al
EPI_ISL_2161403	Poland/NIPH-NIH_ECDC-4196/2021	2021-04-13	Europe	Poland	LABORATORIUM BADAŃ KLINICZNYCH WSSE w OPOLU	1. National Institute of Public Health - National Institute of Hygiene; 2. Eurofins Genomics Europe Sequencing GmbH	Wołkowicz Tomasz et al
EPI_ISL_2161405	Poland/NIPH-NIH_ECDC-4198/2021	2021-04-16	Europe	Poland	LABORATORIUM BADAŃ KLINICZNYCH WSSE w OPOLU	1. National Institute of Public Health - National Institute of Hygiene; 2. Eurofins Genomics Europe Sequencing GmbH	Wołkowicz Tomasz et al
EPI_ISL_2161407	Poland/NIPH-NIH_ECDC-4200/2021	2021-04-12	Europe	Poland	LABORATORIUM BADAŃ KLINICZNYCH WSSE w OPOLU	1. National Institute of Public Health - National Institute of Hygiene; 2. Eurofins Genomics Europe Sequencing GmbH	Wołkowicz Tomasz et al
EPI_ISL_2161408	Poland/NIPH-NIH_ECDC-4201/2021	2021-04-13	Europe	Poland	LABORATORIUM BADAŃ KLINICZNYCH WSSE w OPOLU	1. National Institute of Public Health - National Institute of Hygiene; 2. Eurofins Genomics Europe Sequencing GmbH	Wołkowicz Tomasz et al
EPI_ISL_2161409	Poland/NIPH-NIH_ECDC-4202/2021	2021-04-13	Europe	Poland	LABORATORIUM BADAŃ KLINICZNYCH WSSE w OPOLU	1. National Institute of Public Health - National Institute of Hygiene; 2. Eurofins Genomics Europe Sequencing GmbH	Wołkowicz Tomasz et al
EPI_ISL_2161410	Poland/NIPH-NIH_ECDC-4203/2021	2021-04-13	Europe	Poland	LABORATORIUM BADAŃ KLINICZNYCH WSSE w OPOLU	1. National Institute of Public Health - National Institute of Hygiene; 2. Eurofins Genomics Europe Sequencing GmbH	Wołkowicz Tomasz et al
EPI_ISL_2161411	Poland/NIPH-NIH_ECDC-4204/2021	2021-04-13	Europe	Poland	LABORATORIUM BADAŃ KLINICZNYCH WSSE w OPOLU	1. National Institute of Public Health - National Institute of Hygiene; 2. Eurofins Genomics Europe Sequencing GmbH	Wołkowicz Tomasz et al
EPI_ISL_2161412	Poland/NIPH-NIH_ECDC-4205/2021	2021-04-13	Europe	Poland	LABORATORIUM BADAŃ KLINICZNYCH WSSE w OPOLU	1. National Institute of Public Health - National Institute of Hygiene; 2. Eurofins Genomics Europe Sequencing GmbH	Wołkowicz Tomasz et al
EPI_ISL_2161413	Poland/NIPH-NIH_ECDC-4206/2021	2021-04-13	Europe	Poland	LABORATORIUM BADAŃ KLINICZNYCH WSSE w OPOLU	1. National Institute of Public Health - National Institute of Hygiene; 2. Eurofins Genomics Europe Sequencing GmbH	Wołkowicz Tomasz et al
EPI_ISL_2161414	Poland/NIPH-NIH_ECDC-4207/2021	2021-04-12	Europe	Poland	LABORATORIUM BADAŃ KLINICZNYCH WSSE w OPOLU	1. National Institute of Public Health - National Institute of Hygiene; 2. Eurofins Genomics Europe Sequencing GmbH	Wołkowicz Tomasz et al
EPI_ISL_2161415	Poland/NIPH-NIH_ECDC-4208/2021	2021-04-13	Europe	Poland	LABORATORIUM BADAŃ KLINICZNYCH WSSE w OPOLU	1. National Institute of Public Health - National Institute of Hygiene; 2. Eurofins Genomics Europe Sequencing GmbH	Wołkowicz Tomasz et al
EPI_ISL_1273790	Poland/NIPH-NIH_ECDC-421/2021	2021-02-09	Europe	Poland	WSSE Gdańsk	1. National Institute of Public Health - National Institute of Hygiene; 2. Eurofins Genomics Europe Sequencing GmbH	Wołkowicz Tomasz et al
EPI_ISL_2161417	Poland/NIPH-NIH_ECDC-4210/2021	2021-04-13	Europe	Poland	LABORATORIUM BADAŃ KLINICZNYCH WSSE w OPOLU	1. National Institute of Public Health - National Institute of Hygiene; 2. Eurofins Genomics Europe Sequencing GmbH	Wołkowicz Tomasz et al
EPI_ISL_2161418	Poland/NIPH-NIH_ECDC-4211/2021	2021-04-13	Europe	Poland	LABORATORIUM BADAŃ KLINICZNYCH WSSE w OPOLU	1. National Institute of Public Health - National Institute of Hygiene; 2. Eurofins Genomics Europe Sequencing GmbH	Wołkowicz Tomasz et al
EPI_ISL_2161419	Poland/NIPH-NIH_ECDC-4212/2021	2021-04-13	Europe	Poland	LABORATORIUM BADAŃ KLINICZNYCH WSSE w OPOLU	1. National Institute of Public Health - National Institute of Hygiene; 2. Eurofins Genomics Europe Sequencing GmbH	Wołkowicz Tomasz et al
EPI_ISL_2161422	Poland/NIPH-NIH_ECDC-4215/2021	2021-04-13	Europe	Poland	LABORATORIUM BADAŃ KLINICZNYCH WSSE w OPOLU	1. National Institute of Public Health - National Institute of Hygiene; 2. Eurofins Genomics Europe Sequencing GmbH	Wołkowicz Tomasz et al
EPI_ISL_2161423	Poland/NIPH-NIH_ECDC-4216/2021	2021-04-13	Europe	Poland	LABORATORIUM BADAŃ KLINICZNYCH WSSE w OPOLU	1. National Institute of Public Health - National Institute of Hygiene; 2. Eurofins Genomics Europe Sequencing GmbH	Wołkowicz Tomasz et al
EPI_ISL_2161426	Poland/NIPH-NIH_ECDC-4219/2021	2021-04-12	Europe	Poland	Laboratorium Medyczne LAB-MED	1. National Institute of Public Health - National Institute of Hygiene; 2. Eurofins Genomics Europe Sequencing GmbH	Wołkowicz Tomasz et al
EPI_ISL_1273791	Poland/NIPH-NIH_ECDC-422/2021	2021-02-10	Europe	Poland	WSSE Gdańsk	1. National Institute of Public Health - National Institute of Hygiene; 2. Eurofins Genomics Europe Sequencing GmbH	Wołkowicz Tomasz et al
EPI_ISL_2161427	Poland/NIPH-NIH_ECDC-4220/2021	2021-04-15	Europe	Poland	Laboratorium Medyczne LAB-MED	1. National Institute of Public Health - National Institute of Hygiene; 2. Eurofins Genomics Europe Sequencing GmbH	Wołkowicz Tomasz et al
EPI_ISL_2161428	Poland/NIPH-NIH_ECDC-4221/2021	2021-04-09	Europe	Poland	Laboratorium Medyczne LAB-MED	1. National Institute of Public Health - National Institute of Hygiene; 2. Eurofins Genomics Europe Sequencing GmbH	Wołkowicz Tomasz et al
EPI_ISL_2161430	Poland/NIPH-NIH_ECDC-4223/2021	2021-04-13	Europe	Poland	Laboratorium Medyczne LAB-MED	1. National Institute of Public Health - National Institute of Hygiene; 2. Eurofins Genomics Europe Sequencing GmbH	Wołkowicz Tomasz et al
EPI_ISL_2161431	Poland/NIPH-NIH_ECDC-4224/2021	2021-04-15	Europe	Poland	Laboratorium Medyczne LAB-MED	1. National Institute of Public Health - National Institute of Hygiene; 2. Eurofins Genomics Europe Sequencing GmbH	Wołkowicz Tomasz et al
EPI_ISL_2161432	Poland/NIPH-NIH_ECDC-4225/2021	2021-04-13	Europe	Poland	Laboratorium Medyczne LAB-MED	1. National Institute of Public Health - National Institute of Hygiene; 2. Eurofins Genomics Europe Sequencing GmbH	Wołkowicz Tomasz et al
EPI_ISL_2161435	Poland/NIPH-NIH_ECDC-4228/2021	2021-04-14	Europe	Poland	MLD Szpital Św. Elżbiety	1. National Institute of Public Health - National Institute of Hygiene; 2. Eurofins Genomics Europe Sequencing GmbH	Wołkowicz Tomasz et al
EPI_ISL_1273792	Poland/NIPH-NIH_ECDC-423/2021	2021-02-11	Europe	Poland	WSSE Gdańsk	1. National Institute of Public Health - National Institute of Hygiene; 2. Eurofins Genomics Europe Sequencing GmbH	Wołkowicz Tomasz et al
EPI_ISL_2161437	Poland/NIPH-NIH_ECDC-4231/2021	2021-04-13	Europe	Poland	MLD Szpital Św. Elżbiety	1. National Institute of Public Health - National Institute of Hygiene; 2. Eurofins Genomics Europe Sequencing GmbH	Wołkowicz Tomasz et al
EPI_ISL_1273793	Poland/NIPH-NIH_ECDC-424/2021	2021-02-11	Europe	Poland	WSSE Gdańsk	1. National Institute of Public Health - National Institute of Hygiene; 2. Eurofins Genomics Europe Sequencing GmbH	Wołkowicz Tomasz et al
EPI_ISL_1273794	Poland/NIPH-NIH_ECDC-425/2021	2021-02-11	Europe	Poland	WSSE Gdańsk	1. National Institute of Public Health - National Institute of Hygiene; 2. Eurofins Genomics Europe Sequencing GmbH	Wołkowicz Tomasz et al
EPI_ISL_1273795	Poland/NIPH-NIH_ECDC-426/2021	2021-02-11	Europe	Poland	WSSE Gdańsk	1. National Institute of Public Health - National Institute of Hygiene; 2. Eurofins Genomics Europe Sequencing GmbH	Wołkowicz Tomasz et al
EPI_ISL_1273797	Poland/NIPH-NIH_ECDC-428/2021	2021-02-10	Europe	Poland	WSSE Gdańsk	1. National Institute of Public Health - National Institute of Hygiene; 2. Eurofins Genomics Europe Sequencing GmbH	Wołkowicz Tomasz et al
EPI_ISL_1273798	Poland/NIPH-NIH_ECDC-429/2021	2021-02-10	Europe	Poland	WSSE Gdańsk	1. National Institute of Public Health - National Institute of Hygiene; 2. Eurofins Genomics Europe Sequencing GmbH	Wołkowicz Tomasz et al
EPI_ISL_2230529	Poland/NIPH-NIH_ECDC-4291/2021	2021-04-13	Europe	Poland	Laboratorium UCA_Covid-19 Centrum Biologii Medycznej	1. National Institute of Public Health - National Institute of Hygiene; 2. Eurofins Genomics Europe Sequencing GmbH	Wołkowicz Tomasz et al
EPI_ISL_1273799	Poland/NIPH-NIH_ECDC-430/2021	2021-02-04	Europe	Poland	WSSE Gdańsk	1. National Institute of Public Health - National Institute of Hygiene; 2. Eurofins Genomics Europe Sequencing GmbH	Wołkowicz Tomasz et al
EPI_ISL_1273800	Poland/NIPH-NIH_ECDC-431/2021	2021-02-01	Europe	Poland	WSSE Gdańsk	1. National Institute of Public Health - National Institute of Hygiene; 2. Eurofins Genomics Europe Sequencing GmbH	Wołkowicz Tomasz et al
EPI_ISL_1273801	Poland/NIPH-NIH_ECDC-432/2021	2021-02-04	Europe	Poland	WSSE Gdańsk	1. National Institute of Public Health - National Institute of Hygiene; 2. Eurofins Genomics Europe Sequencing GmbH	Wołkowicz Tomasz et al
EPI_ISL_2142004	Poland/NIPH-NIH_ECDC-4326/2021	2021-04-20	Europe	Poland	Centrum Medycyny Klinicznej dr n.med. Karol Majewski - DiMedical	1. National Institute of Public Health - National Institute of Hygiene; 2. Eurofins Genomics Europe Sequencing GmbH	Wołkowicz Tomasz et al
EPI_ISL_2142005	Poland/NIPH-NIH_ECDC-4327/2021	2021-04-19	Europe	Poland	Centrum Medycyny Klinicznej dr n.med. Karol Majewski - DiMedical	1. National Institute of Public Health - National Institute of Hygiene; 2. Eurofins Genomics Europe Sequencing GmbH	Wołkowicz Tomasz et al
EPI_ISL_2142006	Poland/NIPH-NIH_ECDC-4328/2021	2021-04-19	Europe	Poland	Centrum Medycyny Klinicznej dr n.med. Karol Majewski - DiMedical	1. National Institute of Public Health - National Institute of Hygiene; 2. Eurofins Genomics Europe Sequencing GmbH	Wołkowicz Tomasz et al
EPI_ISL_2142007	Poland/NIPH-NIH_ECDC-4329/2021	2021-04-21	Europe	Poland	Centrum Medycyny Klinicznej dr n.med. Karol Majewski - DiMedical	1. National Institute of Public Health - National Institute of Hygiene; 2. Eurofins Genomics Europe Sequencing GmbH	Wołkowicz Tomasz et al
EPI_ISL_1273802	Poland/NIPH-NIH_ECDC-433/2021	2021-02-04	Europe	Poland	WSSE Gdańsk	1. National Institute of Public Health - National Institute of Hygiene; 2. Eurofins Genomics Europe Sequencing GmbH	Wołkowicz Tomasz et al
EPI_ISL_2142008	Poland/NIPH-NIH_ECDC-4330/2021	2021-04-24	Europe	Poland	Centrum Medycyny Klinicznej dr n.med. Karol Majewski - DiMedical	1. National Institute of Public Health - National Institute of Hygiene; 2. Eurofins Genomics Europe Sequencing GmbH	Wołkowicz Tomasz et al
EPI_ISL_2142009	Poland/NIPH-NIH_ECDC-4331/2021	2021-04-23	Europe	Poland	Centrum Medycyny Klinicznej dr n.med. Karol Majewski - DiMedical	1. National Institute of Public Health - National Institute of Hygiene; 2. Eurofins Genomics Europe Sequencing GmbH	Wołkowicz Tomasz et al
EPI_ISL_2142010	Poland/NIPH-NIH_ECDC-4332/2021	2021-04-24	Europe	Poland	SALVE MEDICA sp. z o.o.	1. National Institute of Public Health - National Institute of Hygiene; 2. Eurofins Genomics Europe Sequencing GmbH	Wołkowicz Tomasz et al
EPI_ISL_2142011	Poland/NIPH-NIH_ECDC-4333/2021	2021-04-24	Europe	Poland	Centrum Medycyny Klinicznej dr n.med. Karol Majewski - DiMedical	1. National Institute of Public Health - National Institute of Hygiene; 2. Eurofins Genomics Europe Sequencing GmbH	Wołkowicz Tomasz et al
EPI_ISL_2142012	Poland/NIPH-NIH_ECDC-4334/2021	2021-04-19	Europe	Poland	Centrum Medycyny Klinicznej dr n.med. Karol Majewski - DiMedical	1. National Institute of Public Health - National Institute of Hygiene; 2. Eurofins Genomics Europe Sequencing GmbH	Wołkowicz Tomasz et al
EPI_ISL_2142013	Poland/NIPH-NIH_ECDC-4335/2021	2021-04-19	Europe	Poland	Centrum Medycyny Klinicznej dr n.med. Karol Majewski - DiMedical	1. National Institute of Public Health - National Institute of Hygiene; 2. Eurofins Genomics Europe Sequencing GmbH	Wołkowicz Tomasz et al
EPI_ISL_2142015	Poland/NIPH-NIH_ECDC-4337/2021	2021-04-19	Europe	Poland	Centrum Medycyny Klinicznej dr n.med. Karol Majewski - DiMedical	1. National Institute of Public Health - National Institute of Hygiene; 2. Eurofins Genomics Europe Sequencing GmbH	Wołkowicz Tomasz et al
EPI_ISL_2142016	Poland/NIPH-NIH_ECDC-4338/2021	2021-04-19	Europe	Poland	Centrum Medycyny Klinicznej dr n.med. Karol Majewski - DiMedical	1. National Institute of Public Health - National Institute of Hygiene; 2. Eurofins Genomics Europe Sequencing GmbH	Wołkowicz Tomasz et al
EPI_ISL_1273803	Poland/NIPH-NIH_ECDC-434/2021	2021-02-04	Europe	Poland	WSSE Gdańsk	1. National Institute of Public Health - National Institute of Hygiene; 2. Eurofins Genomics Europe Sequencing GmbH	Wołkowicz Tomasz et al
EPI_ISL_2142017	Poland/NIPH-NIH_ECDC-4340/2021	2021-04-19	Europe	Poland	Centrum Medycyny Klinicznej dr n.med. Karol Majewski - DiMedical	1. National Institute of Public Health - National Institute of Hygiene; 2. Eurofins Genomics Europe Sequencing GmbH	Wołkowicz Tomasz et al
EPI_ISL_2142018	Poland/NIPH-NIH_ECDC-4341/2021	2021-04-20	Europe	Poland	Centrum Medycyny Klinicznej dr n.med. Karol Majewski - DiMedical	1. National Institute of Public Health - National Institute of Hygiene; 2. Eurofins Genomics Europe Sequencing GmbH	Wołkowicz Tomasz et al
EPI_ISL_2142019	Poland/NIPH-NIH_ECDC-4342/2021	2021-04-20	Europe	Poland	Centrum Medycyny Klinicznej dr n.med. Karol Majewski - DiMedical	1. National Institute of Public Health - National Institute of Hygiene; 2. Eurofins Genomics Europe Sequencing GmbH	Wołkowicz Tomasz et al
EPI_ISL_2142020	Poland/NIPH-NIH_ECDC-4343/2021	2021-04-20	Europe	Poland	Centrum Medycyny Klinicznej dr n.med. Karol Majewski - DiMedical	1. National Institute of Public Health - National Institute of Hygiene; 2. Eurofins Genomics Europe Sequencing GmbH	Wołkowicz Tomasz et al
EPI_ISL_2158338	Poland/NIPH-NIH_ECDC-4344/2021	2021-04-23	Europe	Poland	Centrum Medycyny Klinicznej dr n.med. Karol Majewski - DiMedical	1. National Institute of Public Health - National Institute of Hygiene; 2. Eurofins Genomics Europe Sequencing GmbH	Wołkowicz Tomasz et al
EPI_ISL_2142021	Poland/NIPH-NIH_ECDC-4345/2021	2021-04-23	Europe	Poland	Centrum Medycyny Klinicznej dr n.med. Karol Majewski - DiMedical	1. National Institute of Public Health - National Institute of Hygiene; 2. Eurofins Genomics Europe Sequencing GmbH	Wołkowicz Tomasz et al
EPI_ISL_2142022	Poland/NIPH-NIH_ECDC-4346/2021	2021-04-23	Europe	Poland	Centrum Medycyny Klinicznej dr n.med. Karol Majewski - DiMedical	1. National Institute of Public Health - National Institute of Hygiene; 2. Eurofins Genomics Europe Sequencing GmbH	Wołkowicz Tomasz et al
EPI_ISL_2142023	Poland/NIPH-NIH_ECDC-4347/2021	2021-04-23	Europe	Poland	Centrum Medycyny Klinicznej dr n.med. Karol Majewski - DiMedical	1. National Institute of Public Health - National Institute of Hygiene; 2. Eurofins Genomics Europe Sequencing GmbH	Wołkowicz Tomasz et al
EPI_ISL_2158341	Poland/NIPH-NIH_ECDC-4348/2021	2021-04-23	Europe	Poland	Centrum Medycyny Klinicznej dr n.med. Karol Majewski - DiMedical	1. National Institute of Public Health - National Institute of Hygiene; 2. Eurofins Genomics Europe Sequencing GmbH	Wołkowicz Tomasz et al
EPI_ISL_2142024	Poland/NIPH-NIH_ECDC-4349/2021	2021-04-23	Europe	Poland	Centrum Medycyny Klinicznej dr n.med. Karol Majewski - DiMedical	1. National Institute of Public Health - National Institute of Hygiene; 2. Eurofins Genomics Europe Sequencing GmbH	Wołkowicz Tomasz et al
EPI_ISL_1273804	Poland/NIPH-NIH_ECDC-435/2021	2021-02-04	Europe	Poland	WSSE Gdańsk	1. National Institute of Public Health - National Institute of Hygiene; 2. Eurofins Genomics Europe Sequencing GmbH	Wołkowicz Tomasz et al
EPI_ISL_2142025	Poland/NIPH-NIH_ECDC-4350/2021	2021-04-23	Europe	Poland	Centrum Medycyny Klinicznej dr n.med. Karol Majewski - DiMedical	1. National Institute of Public Health - National Institute of Hygiene; 2. Eurofins Genomics Europe Sequencing GmbH	Wołkowicz Tomasz et al
EPI_ISL_2142026	Poland/NIPH-NIH_ECDC-4351/2021	2021-04-23	Europe	Poland	Centrum Medycyny Klinicznej dr n.med. Karol Majewski - DiMedical	1. National Institute of Public Health - National Institute of Hygiene; 2. Eurofins Genomics Europe Sequencing GmbH	Wołkowicz Tomasz et al
EPI_ISL_2142028	Poland/NIPH-NIH_ECDC-4353/2021	2021-04-22	Europe	Poland	Wojewódzki Specjalistyczny Szpital im. dr Wł. Biegańskiego	1. National Institute of Public Health - National Institute of Hygiene; 2. Eurofins Genomics Europe Sequencing GmbH	Wołkowicz Tomasz et al
EPI_ISL_2142030	Poland/NIPH-NIH_ECDC-4355/2021	2021-04-22	Europe	Poland	Wojewódzki Specjalistyczny Szpital im. dr Wł. Biegańskiego	1. National Institute of Public Health - National Institute of Hygiene; 2. Eurofins Genomics Europe Sequencing GmbH	Wołkowicz Tomasz et al
EPI_ISL_2142032	Poland/NIPH-NIH_ECDC-4357/2021	2021-04-23	Europe	Poland	Wojewódzki Specjalistyczny Szpital im. dr Wł. Biegańskiego	1. National Institute of Public Health - National Institute of Hygiene; 2. Eurofins Genomics Europe Sequencing GmbH	Wołkowicz Tomasz et al
EPI_ISL_2142033	Poland/NIPH-NIH_ECDC-4359/2021	2021-04-23	Europe	Poland	Wojewódzki Specjalistyczny Szpital im. dr Wł. Biegańskiego	1. National Institute of Public Health - National Institute of Hygiene; 2. Eurofins Genomics Europe Sequencing GmbH	Wołkowicz Tomasz et al
EPI_ISL_1273805	Poland/NIPH-NIH_ECDC-436/2021	2021-02-04	Europe	Poland	WSSE Gdańsk	1. National Institute of Public Health - National Institute of Hygiene; 2. Eurofins Genomics Europe Sequencing GmbH	Wołkowicz Tomasz et al
EPI_ISL_2142034	Poland/NIPH-NIH_ECDC-4360/2021	2021-04-23	Europe	Poland	Wojewódzki Specjalistyczny Szpital im. dr Wł. Biegańskiego	1. National Institute of Public Health - National Institute of Hygiene; 2. Eurofins Genomics Europe Sequencing GmbH	Wołkowicz Tomasz et al
EPI_ISL_2142036	Poland/NIPH-NIH_ECDC-4362/2021	2021-04-24	Europe	Poland	Wojewódzki Specjalistyczny Szpital im. dr Wł. Biegańskiego	1. National Institute of Public Health - National Institute of Hygiene; 2. Eurofins Genomics Europe Sequencing GmbH	Wołkowicz Tomasz et al
EPI_ISL_2142037	Poland/NIPH-NIH_ECDC-4363/2021	2021-04-24	Europe	Poland	Wojewódzki Specjalistyczny Szpital im. dr Wł. Biegańskiego	1. National Institute of Public Health - National Institute of Hygiene; 2. Eurofins Genomics Europe Sequencing GmbH	Wołkowicz Tomasz et al
EPI_ISL_2142039	Poland/NIPH-NIH_ECDC-4365/2021	2021-04-25	Europe	Poland	Wojewódzki Specjalistyczny Szpital im. dr Wł. Biegańskiego	1. National Institute of Public Health - National Institute of Hygiene; 2. Eurofins Genomics Europe Sequencing GmbH	Wołkowicz Tomasz et al
EPI_ISL_2142040	Poland/NIPH-NIH_ECDC-4366/2021	2021-04-24	Europe	Poland	Diagnostyka Sp. z o. o. Łódź	1. National Institute of Public Health - National Institute of Hygiene; 2. Eurofins Genomics Europe Sequencing GmbH	Wołkowicz Tomasz et al
EPI_ISL_2142042	Poland/NIPH-NIH_ECDC-4368/2021	2021-04-24	Europe	Poland	Diagnostyka Sp. z o. o. Łódź	1. National Institute of Public Health - National Institute of Hygiene; 2. Eurofins Genomics Europe Sequencing GmbH	Wołkowicz Tomasz et al
EPI_ISL_2142043	Poland/NIPH-NIH_ECDC-4369/2021	2021-04-24	Europe	Poland	Diagnostyka Sp. z o. o. Łódź	1. National Institute of Public Health - National Institute of Hygiene; 2. Eurofins Genomics Europe Sequencing GmbH	Wołkowicz Tomasz et al
EPI_ISL_2142044	Poland/NIPH-NIH_ECDC-4370/2021	2021-04-24	Europe	Poland	Diagnostyka Sp. z o. o. Łódź	1. National Institute of Public Health - National Institute of Hygiene; 2. Eurofins Genomics Europe Sequencing GmbH	Wołkowicz Tomasz et al
EPI_ISL_2142045	Poland/NIPH-NIH_ECDC-4371/2021	2021-04-24	Europe	Poland	Diagnostyka Sp. z o. o. Łódź	1. National Institute of Public Health - National Institute of Hygiene; 2. Eurofins Genomics Europe Sequencing GmbH	Wołkowicz Tomasz et al
EPI_ISL_2142046	Poland/NIPH-NIH_ECDC-4372/2021	2021-04-20	Europe	Poland	Laboratorium CSK	1. National Institute of Public Health - National Institute of Hygiene; 2. Eurofins Genomics Europe Sequencing GmbH	Wołkowicz Tomasz et al
EPI_ISL_2142047	Poland/NIPH-NIH_ECDC-4373/2021	2021-04-20	Europe	Poland	Laboratorium CSK	1. National Institute of Public Health - National Institute of Hygiene; 2. Eurofins Genomics Europe Sequencing GmbH	Wołkowicz Tomasz et al
EPI_ISL_2142048	Poland/NIPH-NIH_ECDC-4376/2021	2021-04-20	Europe	Poland	Diagnostyka Sp. z o. o. Łódź	1. National Institute of Public Health - National Institute of Hygiene; 2. Eurofins Genomics Europe Sequencing GmbH	Wołkowicz Tomasz et al
EPI_ISL_2142049	Poland/NIPH-NIH_ECDC-4377/2021	2021-04-20	Europe	Poland	Diagnostyka Sp. z o. o. Łódź	1. National Institute of Public Health - National Institute of Hygiene; 2. Eurofins Genomics Europe Sequencing GmbH	Wołkowicz Tomasz et al
EPI_ISL_2142050	Poland/NIPH-NIH_ECDC-4378/2021	2021-04-20	Europe	Poland	Diagnostyka Sp. z o. o. Łódź	1. National Institute of Public Health - National Institute of Hygiene; 2. Eurofins Genomics Europe Sequencing GmbH	Wołkowicz Tomasz et al
EPI_ISL_2142051	Poland/NIPH-NIH_ECDC-4379/2021	2021-04-20	Europe	Poland	Diagnostyka Sp. z o. o. Łódź	1. National Institute of Public Health - National Institute of Hygiene; 2. Eurofins Genomics Europe Sequencing GmbH	Wołkowicz Tomasz et al
EPI_ISL_1273807	Poland/NIPH-NIH_ECDC-438/2021	2021-02-04	Europe	Poland	WSSE Gdańsk	1. National Institute of Public Health - National Institute of Hygiene; 2. Eurofins Genomics Europe Sequencing GmbH	Wołkowicz Tomasz et al
EPI_ISL_2142052	Poland/NIPH-NIH_ECDC-4382/2021	2021-04-19	Europe	Poland	Diagnostyka Sp. z o. o. Łódź	1. National Institute of Public Health - National Institute of Hygiene; 2. Eurofins Genomics Europe Sequencing GmbH	Wołkowicz Tomasz et al
EPI_ISL_2142053	Poland/NIPH-NIH_ECDC-4385/2021	2021-04-21	Europe	Poland	Uniwersytecki Szpital Kliniczny im. N.Barlickiego w Łodzi	1. National Institute of Public Health - National Institute of Hygiene; 2. Eurofins Genomics Europe Sequencing GmbH	Wołkowicz Tomasz et al
EPI_ISL_2142055	Poland/NIPH-NIH_ECDC-4387/2021	2021-04-20	Europe	Poland	Uniwersytecki Szpital Kliniczny im. N.Barlickiego w Łodzi	1. National Institute of Public Health - National Institute of Hygiene; 2. Eurofins Genomics Europe Sequencing GmbH	Wołkowicz Tomasz et al
EPI_ISL_2142056	Poland/NIPH-NIH_ECDC-4388/2021	2021-04-22	Europe	Poland	Laboratorium CSK	1. National Institute of Public Health - National Institute of Hygiene; 2. Eurofins Genomics Europe Sequencing GmbH	Wołkowicz Tomasz et al
EPI_ISL_2142057	Poland/NIPH-NIH_ECDC-4389/2021	2021-04-22	Europe	Poland	Laboratorium CSK	1. National Institute of Public Health - National Institute of Hygiene; 2. Eurofins Genomics Europe Sequencing GmbH	Wołkowicz Tomasz et al
EPI_ISL_1201748	Poland/NIPH-NIH_ECDC-439/2021	2021-01-26	Europe	Poland	OM WSSE Wrocław	1. National Institute of Public Health - National Institute of Hygiene; 2. Eurofins Genomics Europe Sequencing GmbH	Wołkowicz Tomasz et al
EPI_ISL_2142058	Poland/NIPH-NIH_ECDC-4390/2021	2021-04-22	Europe	Poland	Uniwersytecki Szpital Kliniczny im. N.Barlickiego w Łodzi	1. National Institute of Public Health - National Institute of Hygiene; 2. Eurofins Genomics Europe Sequencing GmbH	Wołkowicz Tomasz et al
EPI_ISL_2142059	Poland/NIPH-NIH_ECDC-4391/2021	2021-04-23	Europe	Poland	Uniwersytecki Szpital Kliniczny im. N.Barlickiego w Łodzi	1. National Institute of Public Health - National Institute of Hygiene; 2. Eurofins Genomics Europe Sequencing GmbH	Wołkowicz Tomasz et al
EPI_ISL_2142060	Poland/NIPH-NIH_ECDC-4392/2021	2021-04-23	Europe	Poland	Uniwersytecki Szpital Kliniczny im. N.Barlickiego w Łodzi	1. National Institute of Public Health - National Institute of Hygiene; 2. Eurofins Genomics Europe Sequencing GmbH	Wołkowicz Tomasz et al
EPI_ISL_2142061	Poland/NIPH-NIH_ECDC-4393/2021	2021-04-24	Europe	Poland	SALVE MEDICA sp. z o.o.	1. National Institute of Public Health - National Institute of Hygiene; 2. Eurofins Genomics Europe Sequencing GmbH	Wołkowicz Tomasz et al
EPI_ISL_2142062	Poland/NIPH-NIH_ECDC-4394/2021	2021-04-24	Europe	Poland	SALVE MEDICA sp. z o.o.	1. National Institute of Public Health - National Institute of Hygiene; 2. Eurofins Genomics Europe Sequencing GmbH	Wołkowicz Tomasz et al
EPI_ISL_2142063	Poland/NIPH-NIH_ECDC-4395/2021	2021-04-22	Europe	Poland	SALVE MEDICA sp. z o.o.	1. National Institute of Public Health - National Institute of Hygiene; 2. Eurofins Genomics Europe Sequencing GmbH	Wołkowicz Tomasz et al
EPI_ISL_2142064	Poland/NIPH-NIH_ECDC-4396/2021	2021-04-22	Europe	Poland	SALVE MEDICA sp. z o.o.	1. National Institute of Public Health - National Institute of Hygiene; 2. Eurofins Genomics Europe Sequencing GmbH	Wołkowicz Tomasz et al
EPI_ISL_2142066	Poland/NIPH-NIH_ECDC-4398/2021	2021-04-22	Europe	Poland	SALVE MEDICA sp. z o.o.	1. National Institute of Public Health - National Institute of Hygiene; 2. Eurofins Genomics Europe Sequencing GmbH	Wołkowicz Tomasz et al
EPI_ISL_1201749	Poland/NIPH-NIH_ECDC-440/2021	2021-02-01	Europe	Poland	OM WSSE Wrocław	1. National Institute of Public Health - National Institute of Hygiene; 2. Eurofins Genomics Europe Sequencing GmbH	Wołkowicz Tomasz et al
EPI_ISL_2142067	Poland/NIPH-NIH_ECDC-4400/2021	2021-04-23	Europe	Poland	SALVE MEDICA sp. z o.o.	1. National Institute of Public Health - National Institute of Hygiene; 2. Eurofins Genomics Europe Sequencing GmbH	Wołkowicz Tomasz et al
EPI_ISL_2142069	Poland/NIPH-NIH_ECDC-4402/2021	2021-04-23	Europe	Poland	SALVE MEDICA sp. z o.o.	1. National Institute of Public Health - National Institute of Hygiene; 2. Eurofins Genomics Europe Sequencing GmbH	Wołkowicz Tomasz et al
EPI_ISL_2142070	Poland/NIPH-NIH_ECDC-4403/2021	2021-04-23	Europe	Poland	SALVE MEDICA sp. z o.o.	1. National Institute of Public Health - National Institute of Hygiene; 2. Eurofins Genomics Europe Sequencing GmbH	Wołkowicz Tomasz et al
EPI_ISL_2142073	Poland/NIPH-NIH_ECDC-4406/2021	2021-04-20	Europe	Poland	Diagnostyka Sp. z o.o.	1. National Institute of Public Health - National Institute of Hygiene; 2. Eurofins Genomics Europe Sequencing GmbH	Wołkowicz Tomasz et al
EPI_ISL_2142074	Poland/NIPH-NIH_ECDC-4407/2021	2021-04-21	Europe	Poland	Diagnostyka Sp. z o.o.	1. National Institute of Public Health - National Institute of Hygiene; 2. Eurofins Genomics Europe Sequencing GmbH	Wołkowicz Tomasz et al
EPI_ISL_2142075	Poland/NIPH-NIH_ECDC-4408/2021	2021-04-19	Europe	Poland	Diagnostyka Sp. z o.o.	1. National Institute of Public Health - National Institute of Hygiene; 2. Eurofins Genomics Europe Sequencing GmbH	Wołkowicz Tomasz et al
EPI_ISL_2142076	Poland/NIPH-NIH_ECDC-4409/2021	2021-04-21	Europe	Poland	Diagnostyka Sp. z o.o.	1. National Institute of Public Health - National Institute of Hygiene; 2. Eurofins Genomics Europe Sequencing GmbH	Wołkowicz Tomasz et al
EPI_ISL_1201750	Poland/NIPH-NIH_ECDC-441/2021	2021-02-12	Europe	Poland	OM WSSE Wrocław	1. National Institute of Public Health - National Institute of Hygiene; 2. Eurofins Genomics Europe Sequencing GmbH	Wołkowicz Tomasz et al
EPI_ISL_2142077	Poland/NIPH-NIH_ECDC-4410/2021	2021-04-20	Europe	Poland	Diagnostyka Sp. z o.o.	1. National Institute of Public Health - National Institute of Hygiene; 2. Eurofins Genomics Europe Sequencing GmbH	Wołkowicz Tomasz et al
EPI_ISL_2142078	Poland/NIPH-NIH_ECDC-4411/2021	2021-04-21	Europe	Poland	Diagnostyka Sp. z o.o.	1. National Institute of Public Health - National Institute of Hygiene; 2. Eurofins Genomics Europe Sequencing GmbH	Wołkowicz Tomasz et al
EPI_ISL_2142079	Poland/NIPH-NIH_ECDC-4412/2021	2021-04-19	Europe	Poland	Diagnostyka Sp. z o.o.	1. National Institute of Public Health - National Institute of Hygiene; 2. Eurofins Genomics Europe Sequencing GmbH	Wołkowicz Tomasz et al
EPI_ISL_2142080	Poland/NIPH-NIH_ECDC-4413/2021	2021-04-21	Europe	Poland	Diagnostyka Sp. z o.o.	1. National Institute of Public Health - National Institute of Hygiene; 2. Eurofins Genomics Europe Sequencing GmbH	Wołkowicz Tomasz et al
EPI_ISL_2142081	Poland/NIPH-NIH_ECDC-4414/2021	2021-04-20	Europe	Poland	Diagnostyka Sp. z o.o.	1. National Institute of Public Health - National Institute of Hygiene; 2. Eurofins Genomics Europe Sequencing GmbH	Wołkowicz Tomasz et al
EPI_ISL_2142082	Poland/NIPH-NIH_ECDC-4415/2021	2021-04-20	Europe	Poland	Diagnostyka Sp. z o.o.	1. National Institute of Public Health - National Institute of Hygiene; 2. Eurofins Genomics Europe Sequencing GmbH	Wołkowicz Tomasz et al
EPI_ISL_2142083	Poland/NIPH-NIH_ECDC-4416/2021	2021-04-20	Europe	Poland	Diagnostyka Sp. z o.o.	1. National Institute of Public Health - National Institute of Hygiene; 2. Eurofins Genomics Europe Sequencing GmbH	Wołkowicz Tomasz et al
EPI_ISL_2142084	Poland/NIPH-NIH_ECDC-4417/2021	2021-04-19	Europe	Poland	Diagnostyka Sp. z o.o.	1. National Institute of Public Health - National Institute of Hygiene; 2. Eurofins Genomics Europe Sequencing GmbH	Wołkowicz Tomasz et al
EPI_ISL_2142085	Poland/NIPH-NIH_ECDC-4418/2021	2021-04-20	Europe	Poland	Diagnostyka Sp. z o.o.	1. National Institute of Public Health - National Institute of Hygiene; 2. Eurofins Genomics Europe Sequencing GmbH	Wołkowicz Tomasz et al
EPI_ISL_2142086	Poland/NIPH-NIH_ECDC-4419/2021	2021-04-20	Europe	Poland	Diagnostyka Sp. z o.o.	1. National Institute of Public Health - National Institute of Hygiene; 2. Eurofins Genomics Europe Sequencing GmbH	Wołkowicz Tomasz et al
EPI_ISL_1201751	Poland/NIPH-NIH_ECDC-442/2021	2021-02-12	Europe	Poland	OM WSSE Wrocław	1. National Institute of Public Health - National Institute of Hygiene; 2. Eurofins Genomics Europe Sequencing GmbH	Wołkowicz Tomasz et al
EPI_ISL_2142087	Poland/NIPH-NIH_ECDC-4420/2021	2021-04-20	Europe	Poland	Diagnostyka Sp. z o.o.	1. National Institute of Public Health - National Institute of Hygiene; 2. Eurofins Genomics Europe Sequencing GmbH	Wołkowicz Tomasz et al
EPI_ISL_2142088	Poland/NIPH-NIH_ECDC-4421/2021	2021-04-20	Europe	Poland	Diagnostyka Sp. z o.o.	1. National Institute of Public Health - National Institute of Hygiene; 2. Eurofins Genomics Europe Sequencing GmbH	Wołkowicz Tomasz et al
EPI_ISL_2142089	Poland/NIPH-NIH_ECDC-4422/2021	2021-04-21	Europe	Poland	Diagnostyka Sp. z o.o.	1. National Institute of Public Health - National Institute of Hygiene; 2. Eurofins Genomics Europe Sequencing GmbH	Wołkowicz Tomasz et al
EPI_ISL_2142090	Poland/NIPH-NIH_ECDC-4423/2021	2021-04-21	Europe	Poland	Diagnostyka Sp. z o.o.	1. National Institute of Public Health - National Institute of Hygiene; 2. Eurofins Genomics Europe Sequencing GmbH	Wołkowicz Tomasz et al
EPI_ISL_2142092	Poland/NIPH-NIH_ECDC-4425/2021	2021-04-21	Europe	Poland	Diagnostyka Sp. z o.o.	1. National Institute of Public Health - National Institute of Hygiene; 2. Eurofins Genomics Europe Sequencing GmbH	Wołkowicz Tomasz et al
EPI_ISL_2142093	Poland/NIPH-NIH_ECDC-4426/2021	2021-04-21	Europe	Poland	Diagnostyka Sp. z o.o.	1. National Institute of Public Health - National Institute of Hygiene; 2. Eurofins Genomics Europe Sequencing GmbH	Wołkowicz Tomasz et al
EPI_ISL_2142094	Poland/NIPH-NIH_ECDC-4427/2021	2021-04-21	Europe	Poland	Diagnostyka Sp. z o.o.	1. National Institute of Public Health - National Institute of Hygiene; 2. Eurofins Genomics Europe Sequencing GmbH	Wołkowicz Tomasz et al
EPI_ISL_2142095	Poland/NIPH-NIH_ECDC-4428/2021	2021-04-20	Europe	Poland	Diagnostyka Sp. z o.o.	1. National Institute of Public Health - National Institute of Hygiene; 2. Eurofins Genomics Europe Sequencing GmbH	Wołkowicz Tomasz et al
EPI_ISL_2158342	Poland/NIPH-NIH_ECDC-4429/2021	2021-04-21	Europe	Poland	Diagnostyka Sp. z o.o.	1. National Institute of Public Health - National Institute of Hygiene; 2. Eurofins Genomics Europe Sequencing GmbH	Wołkowicz Tomasz et al
EPI_ISL_1201752	Poland/NIPH-NIH_ECDC-443/2021	2021-02-12	Europe	Poland	OM WSSE Wrocław	1. National Institute of Public Health - National Institute of Hygiene; 2. Eurofins Genomics Europe Sequencing GmbH	Wołkowicz Tomasz et al
EPI_ISL_2142096	Poland/NIPH-NIH_ECDC-4430/2021	2021-04-21	Europe	Poland	Diagnostyka Sp. z o.o.	1. National Institute of Public Health - National Institute of Hygiene; 2. Eurofins Genomics Europe Sequencing GmbH	Wołkowicz Tomasz et al
EPI_ISL_2142097	Poland/NIPH-NIH_ECDC-4431/2021	2021-04-20	Europe	Poland	Laboratorium Medyczne LAB-MED	1. National Institute of Public Health - National Institute of Hygiene; 2. Eurofins Genomics Europe Sequencing GmbH	Wołkowicz Tomasz et al
EPI_ISL_2142099	Poland/NIPH-NIH_ECDC-4434/2021	2021-04-19	Europe	Poland	Laboratorium Medyczne LAB-MED	1. National Institute of Public Health - National Institute of Hygiene; 2. Eurofins Genomics Europe Sequencing GmbH	Wołkowicz Tomasz et al
EPI_ISL_2142100	Poland/NIPH-NIH_ECDC-4435/2021	2021-04-19	Europe	Poland	Laboratorium Medyczne LAB-MED	1. National Institute of Public Health - National Institute of Hygiene; 2. Eurofins Genomics Europe Sequencing GmbH	Wołkowicz Tomasz et al
EPI_ISL_2142101	Poland/NIPH-NIH_ECDC-4436/2021	2021-04-20	Europe	Poland	Laboratorium Medyczne LAB-MED	1. National Institute of Public Health - National Institute of Hygiene; 2. Eurofins Genomics Europe Sequencing GmbH	Wołkowicz Tomasz et al
EPI_ISL_2142102	Poland/NIPH-NIH_ECDC-4437/2021	2021-04-21	Europe	Poland	Laboratorium Medyczne LAB-MED	1. National Institute of Public Health - National Institute of Hygiene; 2. Eurofins Genomics Europe Sequencing GmbH	Wołkowicz Tomasz et al
EPI_ISL_2142103	Poland/NIPH-NIH_ECDC-4438/2021	2021-04-21	Europe	Poland	Laboratorium Medyczne LAB-MED	1. National Institute of Public Health - National Institute of Hygiene; 2. Eurofins Genomics Europe Sequencing GmbH	Wołkowicz Tomasz et al
EPI_ISL_2142104	Poland/NIPH-NIH_ECDC-4439/2021	2021-04-17	Europe	Poland	Laboratorium Medyczne LAB-MED	1. National Institute of Public Health - National Institute of Hygiene; 2. Eurofins Genomics Europe Sequencing GmbH	Wołkowicz Tomasz et al
EPI_ISL_1201753	Poland/NIPH-NIH_ECDC-444/2021	2021-02-15	Europe	Poland	OM WSSE Wrocław	1. National Institute of Public Health - National Institute of Hygiene; 2. Eurofins Genomics Europe Sequencing GmbH	Wołkowicz Tomasz et al
EPI_ISL_2142105	Poland/NIPH-NIH_ECDC-4441/2021	2021-04-18	Europe	Poland	MLD Szpital Św. Elżbiety	1. National Institute of Public Health - National Institute of Hygiene; 2. Eurofins Genomics Europe Sequencing GmbH	Wołkowicz Tomasz et al
EPI_ISL_2142106	Poland/NIPH-NIH_ECDC-4442/2021	2021-04-18	Europe	Poland	MLD Szpital Św. Elżbiety	1. National Institute of Public Health - National Institute of Hygiene; 2. Eurofins Genomics Europe Sequencing GmbH	Wołkowicz Tomasz et al
EPI_ISL_2142107	Poland/NIPH-NIH_ECDC-4443/2021	2021-04-21	Europe	Poland	MLD Szpital Św. Elżbiety	1. National Institute of Public Health - National Institute of Hygiene; 2. Eurofins Genomics Europe Sequencing GmbH	Wołkowicz Tomasz et al
EPI_ISL_2142109	Poland/NIPH-NIH_ECDC-4445/2021	2021-04-20	Europe	Poland	MLD Szpital Św. Elżbiety	1. National Institute of Public Health - National Institute of Hygiene; 2. Eurofins Genomics Europe Sequencing GmbH	Wołkowicz Tomasz et al
EPI_ISL_2142111	Poland/NIPH-NIH_ECDC-4448/2021	2021-04-20	Europe	Poland	LABORATORIUM BADAŃ KLINICZNYCH WSSE w OPOLU	1. National Institute of Public Health - National Institute of Hygiene; 2. Eurofins Genomics Europe Sequencing GmbH	Wołkowicz Tomasz et al
EPI_ISL_2142112	Poland/NIPH-NIH_ECDC-4449/2021	2021-04-20	Europe	Poland	LABORATORIUM BADAŃ KLINICZNYCH WSSE w OPOLU	1. National Institute of Public Health - National Institute of Hygiene; 2. Eurofins Genomics Europe Sequencing GmbH	Wołkowicz Tomasz et al
EPI_ISL_1201754	Poland/NIPH-NIH_ECDC-445/2021	2021-02-16	Europe	Poland	OM WSSE Wrocław	1. National Institute of Public Health - National Institute of Hygiene; 2. Eurofins Genomics Europe Sequencing GmbH	Wołkowicz Tomasz et al
EPI_ISL_2142113	Poland/NIPH-NIH_ECDC-4450/2021	2021-04-20	Europe	Poland	LABORATORIUM BADAŃ KLINICZNYCH WSSE w OPOLU	1. National Institute of Public Health - National Institute of Hygiene; 2. Eurofins Genomics Europe Sequencing GmbH	Wołkowicz Tomasz et al
EPI_ISL_2142116	Poland/NIPH-NIH_ECDC-4453/2021	2021-04-21	Europe	Poland	LABORATORIUM BADAŃ KLINICZNYCH WSSE w OPOLU	1. National Institute of Public Health - National Institute of Hygiene; 2. Eurofins Genomics Europe Sequencing GmbH	Wołkowicz Tomasz et al
EPI_ISL_2142117	Poland/NIPH-NIH_ECDC-4454/2021	2021-04-20	Europe	Poland	LABORATORIUM BADAŃ KLINICZNYCH WSSE w OPOLU	1. National Institute of Public Health - National Institute of Hygiene; 2. Eurofins Genomics Europe Sequencing GmbH	Wołkowicz Tomasz et al
EPI_ISL_2142118	Poland/NIPH-NIH_ECDC-4455/2021	2021-04-20	Europe	Poland	LABORATORIUM BADAŃ KLINICZNYCH WSSE w OPOLU	1. National Institute of Public Health - National Institute of Hygiene; 2. Eurofins Genomics Europe Sequencing GmbH	Wołkowicz Tomasz et al
EPI_ISL_2142119	Poland/NIPH-NIH_ECDC-4456/2021	2021-04-20	Europe	Poland	LABORATORIUM BADAŃ KLINICZNYCH WSSE w OPOLU	1. National Institute of Public Health - National Institute of Hygiene; 2. Eurofins Genomics Europe Sequencing GmbH	Wołkowicz Tomasz et al
EPI_ISL_2142120	Poland/NIPH-NIH_ECDC-4457/2021	2021-04-20	Europe	Poland	LABORATORIUM BADAŃ KLINICZNYCH WSSE w OPOLU	1. National Institute of Public Health - National Institute of Hygiene; 2. Eurofins Genomics Europe Sequencing GmbH	Wołkowicz Tomasz et al
EPI_ISL_2142121	Poland/NIPH-NIH_ECDC-4459/2021	2021-04-20	Europe	Poland	LABORATORIUM BADAŃ KLINICZNYCH WSSE w OPOLU	1. National Institute of Public Health - National Institute of Hygiene; 2. Eurofins Genomics Europe Sequencing GmbH	Wołkowicz Tomasz et al
EPI_ISL_1201755	Poland/NIPH-NIH_ECDC-446/2021	2021-02-17	Europe	Poland	OM WSSE Wrocław	1. National Institute of Public Health - National Institute of Hygiene; 2. Eurofins Genomics Europe Sequencing GmbH	Wołkowicz Tomasz et al
EPI_ISL_2142122	Poland/NIPH-NIH_ECDC-4460/2021	2021-04-19	Europe	Poland	LABORATORIUM BADAŃ KLINICZNYCH WSSE w OPOLU	1. National Institute of Public Health - National Institute of Hygiene; 2. Eurofins Genomics Europe Sequencing GmbH	Wołkowicz Tomasz et al
EPI_ISL_2142123	Poland/NIPH-NIH_ECDC-4462/2021	2021-04-20	Europe	Poland	LABORATORIUM BADAŃ KLINICZNYCH WSSE w OPOLU	1. National Institute of Public Health - National Institute of Hygiene; 2. Eurofins Genomics Europe Sequencing GmbH	Wołkowicz Tomasz et al
EPI_ISL_2142124	Poland/NIPH-NIH_ECDC-4463/2021	2021-04-19	Europe	Poland	LABORATORIUM BADAŃ KLINICZNYCH WSSE w OPOLU	1. National Institute of Public Health - National Institute of Hygiene; 2. Eurofins Genomics Europe Sequencing GmbH	Wołkowicz Tomasz et al
EPI_ISL_2142125	Poland/NIPH-NIH_ECDC-4464/2021	2021-04-19	Europe	Poland	LABORATORIUM BADAŃ KLINICZNYCH WSSE w OPOLU	1. National Institute of Public Health - National Institute of Hygiene; 2. Eurofins Genomics Europe Sequencing GmbH	Wołkowicz Tomasz et al
EPI_ISL_2142126	Poland/NIPH-NIH_ECDC-4465/2021	2021-04-20	Europe	Poland	LABORATORIUM BADAŃ KLINICZNYCH WSSE w OPOLU	1. National Institute of Public Health - National Institute of Hygiene; 2. Eurofins Genomics Europe Sequencing GmbH	Wołkowicz Tomasz et al
EPI_ISL_2142127	Poland/NIPH-NIH_ECDC-4466/2021	2021-04-20	Europe	Poland	LABORATORIUM BADAŃ KLINICZNYCH WSSE w OPOLU	1. National Institute of Public Health - National Institute of Hygiene; 2. Eurofins Genomics Europe Sequencing GmbH	Wołkowicz Tomasz et al
EPI_ISL_2142128	Poland/NIPH-NIH_ECDC-4467/2021	2021-04-20	Europe	Poland	LABORATORIUM BADAŃ KLINICZNYCH WSSE w OPOLU	1. National Institute of Public Health - National Institute of Hygiene; 2. Eurofins Genomics Europe Sequencing GmbH	Wołkowicz Tomasz et al
EPI_ISL_1201756	Poland/NIPH-NIH_ECDC-447/2021	2021-02-17	Europe	Poland	OM WSSE Wrocław	1. National Institute of Public Health - National Institute of Hygiene; 2. Eurofins Genomics Europe Sequencing GmbH	Wołkowicz Tomasz et al
EPI_ISL_2142131	Poland/NIPH-NIH_ECDC-4470/2021	2021-04-19	Europe	Poland	LABORATORIUM BADAŃ KLINICZNYCH WSSE w OPOLU	1. National Institute of Public Health - National Institute of Hygiene; 2. Eurofins Genomics Europe Sequencing GmbH	Wołkowicz Tomasz et al
EPI_ISL_2142133	Poland/NIPH-NIH_ECDC-4472/2021	2021-04-20	Europe	Poland	LABORATORIUM BADAŃ KLINICZNYCH WSSE w OPOLU	1. National Institute of Public Health - National Institute of Hygiene; 2. Eurofins Genomics Europe Sequencing GmbH	Wołkowicz Tomasz et al
EPI_ISL_2142135	Poland/NIPH-NIH_ECDC-4474/2021	2021-04-20	Europe	Poland	LABORATORIUM BADAŃ KLINICZNYCH WSSE w OPOLU	1. National Institute of Public Health - National Institute of Hygiene; 2. Eurofins Genomics Europe Sequencing GmbH	Wołkowicz Tomasz et al
EPI_ISL_2142136	Poland/NIPH-NIH_ECDC-4475/2021	2021-04-20	Europe	Poland	LABORATORIUM BADAŃ KLINICZNYCH WSSE w OPOLU	1. National Institute of Public Health - National Institute of Hygiene; 2. Eurofins Genomics Europe Sequencing GmbH	Wołkowicz Tomasz et al
EPI_ISL_2142140	Poland/NIPH-NIH_ECDC-4479/2021	2021-04-19	Europe	Poland	LABORATORIUM BADAŃ KLINICZNYCH WSSE w OPOLU	1. National Institute of Public Health - National Institute of Hygiene; 2. Eurofins Genomics Europe Sequencing GmbH	Wołkowicz Tomasz et al
EPI_ISL_1201757	Poland/NIPH-NIH_ECDC-448/2021	2021-02-17	Europe	Poland	OM WSSE Wrocław	1. National Institute of Public Health - National Institute of Hygiene; 2. Eurofins Genomics Europe Sequencing GmbH	Wołkowicz Tomasz et al
EPI_ISL_2142142	Poland/NIPH-NIH_ECDC-4482/2021	2021-04-25	Europe	Poland	Diagnostyka Sp. z o.o.	1. National Institute of Public Health - National Institute of Hygiene; 2. Eurofins Genomics Europe Sequencing GmbH	Wołkowicz Tomasz et al
EPI_ISL_2142143	Poland/NIPH-NIH_ECDC-4483/2021	2021-04-25	Europe	Poland	Diagnostyka Sp. z o.o.	1. National Institute of Public Health - National Institute of Hygiene; 2. Eurofins Genomics Europe Sequencing GmbH	Wołkowicz Tomasz et al
EPI_ISL_2142144	Poland/NIPH-NIH_ECDC-4488/2020	2020-04-22	Europe	Poland	Laboratorium Mikrobiologii SKPP	1. National Institute of Public Health - National Institute of Hygiene; 2. Eurofins Genomics Europe Sequencing GmbH	Wołkowicz Tomasz et al
EPI_ISL_2158344	Poland/NIPH-NIH_ECDC-4489/2021	2021-04-21	Europe	Poland	Zakład Diagnostyki Laboratoryjnej WSM im. J. Strusia	1. National Institute of Public Health - National Institute of Hygiene; 2. Eurofins Genomics Europe Sequencing GmbH	Wołkowicz Tomasz et al
EPI_ISL_1201758	Poland/NIPH-NIH_ECDC-449/2021	2021-02-17	Europe	Poland	OM WSSE Wrocław	1. National Institute of Public Health - National Institute of Hygiene; 2. Eurofins Genomics Europe Sequencing GmbH	Wołkowicz Tomasz et al
EPI_ISL_2142146	Poland/NIPH-NIH_ECDC-4491/2021	2021-04-20	Europe	Poland	Pracownia Biologii Molekularnej Laboratorium Centralne SPZOZ	1. National Institute of Public Health - National Institute of Hygiene; 2. Eurofins Genomics Europe Sequencing GmbH	Wołkowicz Tomasz et al
EPI_ISL_2142147	Poland/NIPH-NIH_ECDC-4492/2021	2021-04-20	Europe	Poland	Pracownia Biologii Molekularnej Laboratorium Centralne SPZOZ	1. National Institute of Public Health - National Institute of Hygiene; 2. Eurofins Genomics Europe Sequencing GmbH	Wołkowicz Tomasz et al
EPI_ISL_2142148	Poland/NIPH-NIH_ECDC-4493/2021	2021-04-20	Europe	Poland	Pracownia Biologii Molekularnej Laboratorium Centralne SPZOZ	1. National Institute of Public Health - National Institute of Hygiene; 2. Eurofins Genomics Europe Sequencing GmbH	Wołkowicz Tomasz et al
EPI_ISL_2142149	Poland/NIPH-NIH_ECDC-4494/2021	2021-04-20	Europe	Poland	Pracownia Biologii Molekularnej Laboratorium Centralne SPZOZ	1. National Institute of Public Health - National Institute of Hygiene; 2. Eurofins Genomics Europe Sequencing GmbH	Wołkowicz Tomasz et al
EPI_ISL_2142150	Poland/NIPH-NIH_ECDC-4495/2021	2021-04-22	Europe	Poland	Pracownia Biologii Molekularnej Laboratorium Centralne SPZOZ	1. National Institute of Public Health - National Institute of Hygiene; 2. Eurofins Genomics Europe Sequencing GmbH	Wołkowicz Tomasz et al
EPI_ISL_2142152	Poland/NIPH-NIH_ECDC-4497/2021	2021-04-22	Europe	Poland	Pracownia Biologii Molekularnej Laboratorium Centralne SPZOZ	1. National Institute of Public Health - National Institute of Hygiene; 2. Eurofins Genomics Europe Sequencing GmbH	Wołkowicz Tomasz et al
EPI_ISL_2142153	Poland/NIPH-NIH_ECDC-4498/2021	2021-04-24	Europe	Poland	Pracownia Biologii Molekularnej Laboratorium Centralne SPZOZ	1. National Institute of Public Health - National Institute of Hygiene; 2. Eurofins Genomics Europe Sequencing GmbH	Wołkowicz Tomasz et al
EPI_ISL_2142154	Poland/NIPH-NIH_ECDC-4499/2021	2021-04-24	Europe	Poland	Pracownia Biologii Molekularnej Laboratorium Centralne SPZOZ	1. National Institute of Public Health - National Institute of Hygiene; 2. Eurofins Genomics Europe Sequencing GmbH	Wołkowicz Tomasz et al
EPI_ISL_1201759	Poland/NIPH-NIH_ECDC-450/2021	2021-02-18	Europe	Poland	OM WSSE Wrocław	1. National Institute of Public Health - National Institute of Hygiene; 2. Eurofins Genomics Europe Sequencing GmbH	Wołkowicz Tomasz et al
EPI_ISL_2142158	Poland/NIPH-NIH_ECDC-4504/2021	2021-04-20	Europe	Poland	WSSE Laboratorium Mikrobiologii i Parazytologii	1. National Institute of Public Health - National Institute of Hygiene; 2. Eurofins Genomics Europe Sequencing GmbH	Wołkowicz Tomasz et al
EPI_ISL_2142160	Poland/NIPH-NIH_ECDC-4506/2021	2021-04-20	Europe	Poland	WSSE Laboratorium Mikrobiologii i Parazytologii	1. National Institute of Public Health - National Institute of Hygiene; 2. Eurofins Genomics Europe Sequencing GmbH	Wołkowicz Tomasz et al
EPI_ISL_1201760	Poland/NIPH-NIH_ECDC-451/2021	2021-02-17	Europe	Poland	National Institute of Public Health - National Institute of Hygiene	1. National Institute of Public Health - National Institute of Hygiene; 2. Eurofins Genomics Europe Sequencing GmbH	Wołkowicz Tomasz et al
EPI_ISL_2142166	Poland/NIPH-NIH_ECDC-4514/2021	2021-04-21	Europe	Poland	WSSE Laboratorium Mikrobiologii i Parazytologii	1. National Institute of Public Health - National Institute of Hygiene; 2. Eurofins Genomics Europe Sequencing GmbH	Wołkowicz Tomasz et al
EPI_ISL_1201761	Poland/NIPH-NIH_ECDC-452/2021	2021-02-16	Europe	Poland	National Institute of Public Health - National Institute of Hygiene	1. National Institute of Public Health - National Institute of Hygiene; 2. Eurofins Genomics Europe Sequencing GmbH	Wołkowicz Tomasz et al
EPI_ISL_2142172	Poland/NIPH-NIH_ECDC-4521/2021	2021-04-22	Europe	Poland	WSSE Laboratorium Mikrobiologii i Parazytologii	1. National Institute of Public Health - National Institute of Hygiene; 2. Eurofins Genomics Europe Sequencing GmbH	Wołkowicz Tomasz et al
EPI_ISL_2142173	Poland/NIPH-NIH_ECDC-4522/2021	2021-04-22	Europe	Poland	WSSE Laboratorium Mikrobiologii i Parazytologii	1. National Institute of Public Health - National Institute of Hygiene; 2. Eurofins Genomics Europe Sequencing GmbH	Wołkowicz Tomasz et al
EPI_ISL_2142175	Poland/NIPH-NIH_ECDC-4524/2021	2021-04-22	Europe	Poland	WSSE Laboratorium Mikrobiologii i Parazytologii	1. National Institute of Public Health - National Institute of Hygiene; 2. Eurofins Genomics Europe Sequencing GmbH	Wołkowicz Tomasz et al
EPI_ISL_2142176	Poland/NIPH-NIH_ECDC-4526/2021	2021-04-22	Europe	Poland	WSSE Laboratorium Mikrobiologii i Parazytologii	1. National Institute of Public Health - National Institute of Hygiene; 2. Eurofins Genomics Europe Sequencing GmbH	Wołkowicz Tomasz et al
EPI_ISL_1201762	Poland/NIPH-NIH_ECDC-453/2021	2021-02-16	Europe	Poland	National Institute of Public Health - National Institute of Hygiene	1. National Institute of Public Health - National Institute of Hygiene; 2. Eurofins Genomics Europe Sequencing GmbH	Wołkowicz Tomasz et al
EPI_ISL_2158328	Poland/NIPH-NIH_ECDC-4530/2021	2021-04-22	Europe	Poland	WSSE Laboratorium Mikrobiologii i Parazytologii	1. National Institute of Public Health - National Institute of Hygiene; 2. Eurofins Genomics Europe Sequencing GmbH	Wołkowicz Tomasz et al
EPI_ISL_2142180	Poland/NIPH-NIH_ECDC-4531/2021	2021-04-23	Europe	Poland	WSSE Laboratorium Mikrobiologii i Parazytologii	1. National Institute of Public Health - National Institute of Hygiene; 2. Eurofins Genomics Europe Sequencing GmbH	Wołkowicz Tomasz et al
EPI_ISL_2142181	Poland/NIPH-NIH_ECDC-4532/2021	2021-04-23	Europe	Poland	WSSE Laboratorium Mikrobiologii i Parazytologii	1. National Institute of Public Health - National Institute of Hygiene; 2. Eurofins Genomics Europe Sequencing GmbH	Wołkowicz Tomasz et al
EPI_ISL_2142185	Poland/NIPH-NIH_ECDC-4536/2021	2021-04-21	Europe	Poland	Alab Laboratoria Sp. z o.o.	1. National Institute of Public Health - National Institute of Hygiene; 2. Eurofins Genomics Europe Sequencing GmbH	Wołkowicz Tomasz et al
EPI_ISL_2158333	Poland/NIPH-NIH_ECDC-4537/2021	2021-04-24	Europe	Poland	Alab Laboratoria Sp. z o.o.	1. National Institute of Public Health - National Institute of Hygiene; 2. Eurofins Genomics Europe Sequencing GmbH	Wołkowicz Tomasz et al
EPI_ISL_2142186	Poland/NIPH-NIH_ECDC-4538/2021	2021-04-21	Europe	Poland	Wielkopolskie Centrum Pulmonologii i Torakochirurgii im. Eugenii i Janusza Zeylandów	1. National Institute of Public Health - National Institute of Hygiene; 2. Eurofins Genomics Europe Sequencing GmbH	Wołkowicz Tomasz et al
EPI_ISL_2142187	Poland/NIPH-NIH_ECDC-4539/2021	2021-04-19	Europe	Poland	Laboratorium UCA_Covid-19 Centrum Biologii Medycznej	1. National Institute of Public Health - National Institute of Hygiene; 2. Eurofins Genomics Europe Sequencing GmbH	Wołkowicz Tomasz et al
EPI_ISL_1201763	Poland/NIPH-NIH_ECDC-454/2021	2021-02-16	Europe	Poland	National Institute of Public Health - National Institute of Hygiene	1. National Institute of Public Health - National Institute of Hygiene; 2. Eurofins Genomics Europe Sequencing GmbH	Wołkowicz Tomasz et al
EPI_ISL_2142188	Poland/NIPH-NIH_ECDC-4540/2021	2021-04-19	Europe	Poland	Laboratorium UCA_Covid-19 Centrum Biologii Medycznej	1. National Institute of Public Health - National Institute of Hygiene; 2. Eurofins Genomics Europe Sequencing GmbH	Wołkowicz Tomasz et al
EPI_ISL_2142189	Poland/NIPH-NIH_ECDC-4541/2021	2021-04-19	Europe	Poland	Laboratorium UCA_Covid-19 Centrum Biologii Medycznej	1. National Institute of Public Health - National Institute of Hygiene; 2. Eurofins Genomics Europe Sequencing GmbH	Wołkowicz Tomasz et al
EPI_ISL_2142190	Poland/NIPH-NIH_ECDC-4542/2021	2021-04-19	Europe	Poland	Laboratorium UCA_Covid-19 Centrum Biologii Medycznej	1. National Institute of Public Health - National Institute of Hygiene; 2. Eurofins Genomics Europe Sequencing GmbH	Wołkowicz Tomasz et al
EPI_ISL_2142191	Poland/NIPH-NIH_ECDC-4543/2021	2021-04-20	Europe	Poland	Laboratorium UCA_Covid-19 Centrum Biologii Medycznej	1. National Institute of Public Health - National Institute of Hygiene; 2. Eurofins Genomics Europe Sequencing GmbH	Wołkowicz Tomasz et al
EPI_ISL_2142192	Poland/NIPH-NIH_ECDC-4544/2021	2021-04-20	Europe	Poland	Laboratorium UCA_Covid-19 Centrum Biologii Medycznej	1. National Institute of Public Health - National Institute of Hygiene; 2. Eurofins Genomics Europe Sequencing GmbH	Wołkowicz Tomasz et al
EPI_ISL_2142193	Poland/NIPH-NIH_ECDC-4546/2021	2021-04-21	Europe	Poland	Laboratorium UCA_Covid-19 Centrum Biologii Medycznej	1. National Institute of Public Health - National Institute of Hygiene; 2. Eurofins Genomics Europe Sequencing GmbH	Wołkowicz Tomasz et al
EPI_ISL_2142194	Poland/NIPH-NIH_ECDC-4547/2021	2021-04-21	Europe	Poland	Laboratorium UCA_Covid-19 Centrum Biologii Medycznej	1. National Institute of Public Health - National Institute of Hygiene; 2. Eurofins Genomics Europe Sequencing GmbH	Wołkowicz Tomasz et al
EPI_ISL_2142195	Poland/NIPH-NIH_ECDC-4548/2021	2021-04-21	Europe	Poland	Laboratorium UCA_Covid-19 Centrum Biologii Medycznej	1. National Institute of Public Health - National Institute of Hygiene; 2. Eurofins Genomics Europe Sequencing GmbH	Wołkowicz Tomasz et al
EPI_ISL_2142196	Poland/NIPH-NIH_ECDC-4549/2021	2021-04-22	Europe	Poland	Laboratorium UCA_Covid-19 Centrum Biologii Medycznej	1. National Institute of Public Health - National Institute of Hygiene; 2. Eurofins Genomics Europe Sequencing GmbH	Wołkowicz Tomasz et al
EPI_ISL_1201764	Poland/NIPH-NIH_ECDC-455/2021	2021-02-16	Europe	Poland	National Institute of Public Health - National Institute of Hygiene	1. National Institute of Public Health - National Institute of Hygiene; 2. Eurofins Genomics Europe Sequencing GmbH	Wołkowicz Tomasz et al
EPI_ISL_2142197	Poland/NIPH-NIH_ECDC-4550/2021	2021-04-22	Europe	Poland	Laboratorium UCA_Covid-19 Centrum Biologii Medycznej	1. National Institute of Public Health - National Institute of Hygiene; 2. Eurofins Genomics Europe Sequencing GmbH	Wołkowicz Tomasz et al
EPI_ISL_2142198	Poland/NIPH-NIH_ECDC-4551/2021	2021-04-22	Europe	Poland	Laboratorium UCA_Covid-19 Centrum Biologii Medycznej	1. National Institute of Public Health - National Institute of Hygiene; 2. Eurofins Genomics Europe Sequencing GmbH	Wołkowicz Tomasz et al
EPI_ISL_2142199	Poland/NIPH-NIH_ECDC-4552/2021	2021-04-23	Europe	Poland	Laboratorium UCA_Covid-19 Centrum Biologii Medycznej	1. National Institute of Public Health - National Institute of Hygiene; 2. Eurofins Genomics Europe Sequencing GmbH	Wołkowicz Tomasz et al
EPI_ISL_2142200	Poland/NIPH-NIH_ECDC-4553/2021	2021-04-23	Europe	Poland	Laboratorium UCA_Covid-19 Centrum Biologii Medycznej	1. National Institute of Public Health - National Institute of Hygiene; 2. Eurofins Genomics Europe Sequencing GmbH	Wołkowicz Tomasz et al
EPI_ISL_2142204	Poland/NIPH-NIH_ECDC-4557/2021	2021-04-24	Europe	Poland	Laboratorium UCA_Covid-19 Centrum Biologii Medycznej	1. National Institute of Public Health - National Institute of Hygiene; 2. Eurofins Genomics Europe Sequencing GmbH	Wołkowicz Tomasz et al
EPI_ISL_2142205	Poland/NIPH-NIH_ECDC-4558/2021	2021-04-24	Europe	Poland	Laboratorium UCA_Covid-19 Centrum Biologii Medycznej	1. National Institute of Public Health - National Institute of Hygiene; 2. Eurofins Genomics Europe Sequencing GmbH	Wołkowicz Tomasz et al
EPI_ISL_2142206	Poland/NIPH-NIH_ECDC-4559/2021	2021-04-24	Europe	Poland	Laboratorium UCA_Covid-19 Centrum Biologii Medycznej	1. National Institute of Public Health - National Institute of Hygiene; 2. Eurofins Genomics Europe Sequencing GmbH	Wołkowicz Tomasz et al
EPI_ISL_1201765	Poland/NIPH-NIH_ECDC-456/2021	2021-02-16	Europe	Poland	National Institute of Public Health - National Institute of Hygiene	1. National Institute of Public Health - National Institute of Hygiene; 2. Eurofins Genomics Europe Sequencing GmbH	Wołkowicz Tomasz et al
EPI_ISL_2142207	Poland/NIPH-NIH_ECDC-4560/2021	2021-04-24	Europe	Poland	Laboratorium UCA_Covid-19 Centrum Biologii Medycznej	1. National Institute of Public Health - National Institute of Hygiene; 2. Eurofins Genomics Europe Sequencing GmbH	Wołkowicz Tomasz et al
EPI_ISL_2142208	Poland/NIPH-NIH_ECDC-4561/2021	2021-04-24	Europe	Poland	Laboratorium Diagnostyczno-Analityczne	1. National Institute of Public Health - National Institute of Hygiene; 2. Eurofins Genomics Europe Sequencing GmbH	Wołkowicz Tomasz et al
EPI_ISL_2142209	Poland/NIPH-NIH_ECDC-4562/2021	2021-04-21	Europe	Poland	Szpital Uniwersytecki im. Karola Marcinkowskiego	1. National Institute of Public Health - National Institute of Hygiene; 2. Eurofins Genomics Europe Sequencing GmbH	Wołkowicz Tomasz et al
EPI_ISL_2142210	Poland/NIPH-NIH_ECDC-4563/2021	2021-04-21	Europe	Poland	Szpital Uniwersytecki im. Karola Marcinkowskiego	1. National Institute of Public Health - National Institute of Hygiene; 2. Eurofins Genomics Europe Sequencing GmbH	Wołkowicz Tomasz et al
EPI_ISL_2142211	Poland/NIPH-NIH_ECDC-4564/2021	2021-04-21	Europe	Poland	Szpital Uniwersytecki im. Karola Marcinkowskiego	1. National Institute of Public Health - National Institute of Hygiene; 2. Eurofins Genomics Europe Sequencing GmbH	Wołkowicz Tomasz et al
EPI_ISL_2142212	Poland/NIPH-NIH_ECDC-4565/2021	2021-04-21	Europe	Poland	Szpital Uniwersytecki im. Karola Marcinkowskiego	1. National Institute of Public Health - National Institute of Hygiene; 2. Eurofins Genomics Europe Sequencing GmbH	Wołkowicz Tomasz et al
EPI_ISL_2142213	Poland/NIPH-NIH_ECDC-4566/2021	2021-04-20	Europe	Poland	Wielospecjalistyczny Szpital Wojewódzki	1. National Institute of Public Health - National Institute of Hygiene; 2. Eurofins Genomics Europe Sequencing GmbH	Wołkowicz Tomasz et al
EPI_ISL_2142214	Poland/NIPH-NIH_ECDC-4567/2021	2021-04-20	Europe	Poland	Wielospecjalistyczny Szpital Wojewódzki	1. National Institute of Public Health - National Institute of Hygiene; 2. Eurofins Genomics Europe Sequencing GmbH	Wołkowicz Tomasz et al
EPI_ISL_2142215	Poland/NIPH-NIH_ECDC-4568/2021	2021-04-20	Europe	Poland	Wielospecjalistyczny Szpital Wojewódzki	1. National Institute of Public Health - National Institute of Hygiene; 2. Eurofins Genomics Europe Sequencing GmbH	Wołkowicz Tomasz et al
EPI_ISL_2142216	Poland/NIPH-NIH_ECDC-4569/2021	2021-04-20	Europe	Poland	Wielospecjalistyczny Szpital Wojewódzki	1. National Institute of Public Health - National Institute of Hygiene; 2. Eurofins Genomics Europe Sequencing GmbH	Wołkowicz Tomasz et al
EPI_ISL_1273827	Poland/NIPH-NIH_ECDC-457/2021	2021-02-16	Europe	Poland	National Institute of Public Health - National Institute of Hygiene	1. National Institute of Public Health - National Institute of Hygiene; 2. Eurofins Genomics Europe Sequencing GmbH	Wołkowicz Tomasz et al
EPI_ISL_2142217	Poland/NIPH-NIH_ECDC-4570/2021	2021-04-22	Europe	Poland	Szpital Uniwersytecki im. Karola Marcinkowskiego	1. National Institute of Public Health - National Institute of Hygiene; 2. Eurofins Genomics Europe Sequencing GmbH	Wołkowicz Tomasz et al
EPI_ISL_2142218	Poland/NIPH-NIH_ECDC-4571/2021	2021-04-22	Europe	Poland	Szpital Uniwersytecki im. Karola Marcinkowskiego	1. National Institute of Public Health - National Institute of Hygiene; 2. Eurofins Genomics Europe Sequencing GmbH	Wołkowicz Tomasz et al
EPI_ISL_2142219	Poland/NIPH-NIH_ECDC-4574/2021	2021-04-22	Europe	Poland	Szpital Uniwersytecki im. Karola Marcinkowskiego	1. National Institute of Public Health - National Institute of Hygiene; 2. Eurofins Genomics Europe Sequencing GmbH	Wołkowicz Tomasz et al
EPI_ISL_2142220	Poland/NIPH-NIH_ECDC-4575/2021	2021-04-22	Europe	Poland	Szpital Uniwersytecki im. Karola Marcinkowskiego	1. National Institute of Public Health - National Institute of Hygiene; 2. Eurofins Genomics Europe Sequencing GmbH	Wołkowicz Tomasz et al
EPI_ISL_2142221	Poland/NIPH-NIH_ECDC-4576/2021	2021-04-22	Europe	Poland	Szpital Uniwersytecki im. Karola Marcinkowskiego	1. National Institute of Public Health - National Institute of Hygiene; 2. Eurofins Genomics Europe Sequencing GmbH	Wołkowicz Tomasz et al
EPI_ISL_2142222	Poland/NIPH-NIH_ECDC-4577/2021	2021-04-22	Europe	Poland	Szpital Uniwersytecki im. Karola Marcinkowskiego	1. National Institute of Public Health - National Institute of Hygiene; 2. Eurofins Genomics Europe Sequencing GmbH	Wołkowicz Tomasz et al
EPI_ISL_2142223	Poland/NIPH-NIH_ECDC-4579/2021	2021-04-22	Europe	Poland	Szpital Uniwersytecki im. Karola Marcinkowskiego	1. National Institute of Public Health - National Institute of Hygiene; 2. Eurofins Genomics Europe Sequencing GmbH	Wołkowicz Tomasz et al
EPI_ISL_1201766	Poland/NIPH-NIH_ECDC-458/2021	2021-02-16	Europe	Poland	National Institute of Public Health - National Institute of Hygiene	1. National Institute of Public Health - National Institute of Hygiene; 2. Eurofins Genomics Europe Sequencing GmbH	Wołkowicz Tomasz et al
EPI_ISL_2158331	Poland/NIPH-NIH_ECDC-4580/2021	2021-04-22	Europe	Poland	Szpital Uniwersytecki im. Karola Marcinkowskiego	1. National Institute of Public Health - National Institute of Hygiene; 2. Eurofins Genomics Europe Sequencing GmbH	Wołkowicz Tomasz et al
EPI_ISL_2142224	Poland/NIPH-NIH_ECDC-4581/2021	2021-04-22	Europe	Poland	Szpital Uniwersytecki im. Karola Marcinkowskiego	1. National Institute of Public Health - National Institute of Hygiene; 2. Eurofins Genomics Europe Sequencing GmbH	Wołkowicz Tomasz et al
EPI_ISL_2142225	Poland/NIPH-NIH_ECDC-4582/2021	2021-04-20	Europe	Poland	Wielospecjalistyczny Szpital Wojewódzki	1. National Institute of Public Health - National Institute of Hygiene; 2. Eurofins Genomics Europe Sequencing GmbH	Wołkowicz Tomasz et al
EPI_ISL_2142227	Poland/NIPH-NIH_ECDC-4584/2021	2021-04-21	Europe	Poland	Wielospecjalistyczny Szpital Wojewódzki	1. National Institute of Public Health - National Institute of Hygiene; 2. Eurofins Genomics Europe Sequencing GmbH	Wołkowicz Tomasz et al
EPI_ISL_2142228	Poland/NIPH-NIH_ECDC-4585/2021	2021-04-21	Europe	Poland	Wielospecjalistyczny Szpital Wojewódzki	1. National Institute of Public Health - National Institute of Hygiene; 2. Eurofins Genomics Europe Sequencing GmbH	Wołkowicz Tomasz et al
EPI_ISL_2142229	Poland/NIPH-NIH_ECDC-4586/2021	2021-04-23	Europe	Poland	Szpital Uniwersytecki im. Karola Marcinkowskiego	1. National Institute of Public Health - National Institute of Hygiene; 2. Eurofins Genomics Europe Sequencing GmbH	Wołkowicz Tomasz et al
EPI_ISL_2158332	Poland/NIPH-NIH_ECDC-4587/2021	2021-04-23	Europe	Poland	Szpital Uniwersytecki im. Karola Marcinkowskiego	1. National Institute of Public Health - National Institute of Hygiene; 2. Eurofins Genomics Europe Sequencing GmbH	Wołkowicz Tomasz et al
EPI_ISL_2142230	Poland/NIPH-NIH_ECDC-4588/2021	2021-04-23	Europe	Poland	Szpital Uniwersytecki im. Karola Marcinkowskiego	1. National Institute of Public Health - National Institute of Hygiene; 2. Eurofins Genomics Europe Sequencing GmbH	Wołkowicz Tomasz et al
EPI_ISL_1201767	Poland/NIPH-NIH_ECDC-459/2021	2021-02-16	Europe	Poland	National Institute of Public Health - National Institute of Hygiene	1. National Institute of Public Health - National Institute of Hygiene; 2. Eurofins Genomics Europe Sequencing GmbH	Wołkowicz Tomasz et al
EPI_ISL_2142233	Poland/NIPH-NIH_ECDC-4591/2021	2021-04-23	Europe	Poland	Szpital Uniwersytecki im. Karola Marcinkowskiego	1. National Institute of Public Health - National Institute of Hygiene; 2. Eurofins Genomics Europe Sequencing GmbH	Wołkowicz Tomasz et al
EPI_ISL_2142234	Poland/NIPH-NIH_ECDC-4592/2021	2021-04-23	Europe	Poland	Szpital Uniwersytecki im. Karola Marcinkowskiego	1. National Institute of Public Health - National Institute of Hygiene; 2. Eurofins Genomics Europe Sequencing GmbH	Wołkowicz Tomasz et al
EPI_ISL_2142236	Poland/NIPH-NIH_ECDC-4594/2021	2021-04-21	Europe	Poland	Wielospecjalistyczny Szpital Wojewódzki	1. National Institute of Public Health - National Institute of Hygiene; 2. Eurofins Genomics Europe Sequencing GmbH	Wołkowicz Tomasz et al
EPI_ISL_2142237	Poland/NIPH-NIH_ECDC-4595/2021	2021-04-21	Europe	Poland	Wielospecjalistyczny Szpital Wojewódzki	1. National Institute of Public Health - National Institute of Hygiene; 2. Eurofins Genomics Europe Sequencing GmbH	Wołkowicz Tomasz et al
EPI_ISL_2142238	Poland/NIPH-NIH_ECDC-4596/2021	2021-04-21	Europe	Poland	Wielospecjalistyczny Szpital Wojewódzki	1. National Institute of Public Health - National Institute of Hygiene; 2. Eurofins Genomics Europe Sequencing GmbH	Wołkowicz Tomasz et al
EPI_ISL_2142239	Poland/NIPH-NIH_ECDC-4597/2021	2021-04-22	Europe	Poland	Wielospecjalistyczny Szpital Wojewódzki	1. National Institute of Public Health - National Institute of Hygiene; 2. Eurofins Genomics Europe Sequencing GmbH	Wołkowicz Tomasz et al
EPI_ISL_2142240	Poland/NIPH-NIH_ECDC-4598/2021	2021-04-22	Europe	Poland	Wielospecjalistyczny Szpital Wojewódzki	1. National Institute of Public Health - National Institute of Hygiene; 2. Eurofins Genomics Europe Sequencing GmbH	Wołkowicz Tomasz et al
EPI_ISL_2142241	Poland/NIPH-NIH_ECDC-4599/2021	2021-04-22	Europe	Poland	Wielospecjalistyczny Szpital Wojewódzki	1. National Institute of Public Health - National Institute of Hygiene; 2. Eurofins Genomics Europe Sequencing GmbH	Wołkowicz Tomasz et al
EPI_ISL_1201768	Poland/NIPH-NIH_ECDC-460/2021	2021-02-15	Europe	Poland	National Institute of Public Health - National Institute of Hygiene	1. National Institute of Public Health - National Institute of Hygiene; 2. Eurofins Genomics Europe Sequencing GmbH	Wołkowicz Tomasz et al
EPI_ISL_2142244	Poland/NIPH-NIH_ECDC-4602/2021	2021-04-22	Europe	Poland	Wielospecjalistyczny Szpital Wojewódzki	1. National Institute of Public Health - National Institute of Hygiene; 2. Eurofins Genomics Europe Sequencing GmbH	Wołkowicz Tomasz et al
EPI_ISL_2142245	Poland/NIPH-NIH_ECDC-4603/2021	2021-04-21	Europe	Poland	WSSE Gorzów Wlkp.	1. National Institute of Public Health - National Institute of Hygiene; 2. Eurofins Genomics Europe Sequencing GmbH	Wołkowicz Tomasz et al
EPI_ISL_2142247	Poland/NIPH-NIH_ECDC-4605/2021	2021-04-19	Europe	Poland	WSSE w Bydgoszczy-laboratorium	1. National Institute of Public Health - National Institute of Hygiene; 2. Eurofins Genomics Europe Sequencing GmbH	Wołkowicz Tomasz et al
EPI_ISL_2142248	Poland/NIPH-NIH_ECDC-4606/2021	2021-04-19	Europe	Poland	WSSE w Bydgoszczy-laboratorium	1. National Institute of Public Health - National Institute of Hygiene; 2. Eurofins Genomics Europe Sequencing GmbH	Wołkowicz Tomasz et al
EPI_ISL_1201769	Poland/NIPH-NIH_ECDC-461/2021	2021-02-15	Europe	Poland	National Institute of Public Health - National Institute of Hygiene	1. National Institute of Public Health - National Institute of Hygiene; 2. Eurofins Genomics Europe Sequencing GmbH	Wołkowicz Tomasz et al
EPI_ISL_2142252	Poland/NIPH-NIH_ECDC-4611/2021	2021-04-20	Europe	Poland	Dział Diagnostyki Laboratoryjnej Wojewódzkiego Szpitala Obserwacyjno-Zakaźnego w Bydgoszczy	1. National Institute of Public Health - National Institute of Hygiene; 2. Eurofins Genomics Europe Sequencing GmbH	Wołkowicz Tomasz et al
EPI_ISL_2142253	Poland/NIPH-NIH_ECDC-4612/2021	2021-04-20	Europe	Poland	Dział Diagnostyki Laboratoryjnej Wojewódzkiego Szpitala Obserwacyjno-Zakaźnego w Bydgoszczy	1. National Institute of Public Health - National Institute of Hygiene; 2. Eurofins Genomics Europe Sequencing GmbH	Wołkowicz Tomasz et al
EPI_ISL_2142254	Poland/NIPH-NIH_ECDC-4613/2021	2021-04-20	Europe	Poland	Dział Diagnostyki Laboratoryjnej Wojewódzkiego Szpitala Obserwacyjno-Zakaźnego w Bydgoszczy	1. National Institute of Public Health - National Institute of Hygiene; 2. Eurofins Genomics Europe Sequencing GmbH	Wołkowicz Tomasz et al
EPI_ISL_2142256	Poland/NIPH-NIH_ECDC-4615/2021	2021-04-19	Europe	Poland	Vitalabo Bydgoszcz	1. National Institute of Public Health - National Institute of Hygiene; 2. Eurofins Genomics Europe Sequencing GmbH	Wołkowicz Tomasz et al
EPI_ISL_2142257	Poland/NIPH-NIH_ECDC-4616/2021	2021-04-19	Europe	Poland	Vitalabo Bydgoszcz	1. National Institute of Public Health - National Institute of Hygiene; 2. Eurofins Genomics Europe Sequencing GmbH	Wołkowicz Tomasz et al
EPI_ISL_2142258	Poland/NIPH-NIH_ECDC-4617/2021	2021-04-19	Europe	Poland	Vitalabo Bydgoszcz	1. National Institute of Public Health - National Institute of Hygiene; 2. Eurofins Genomics Europe Sequencing GmbH	Wołkowicz Tomasz et al
EPI_ISL_2142259	Poland/NIPH-NIH_ECDC-4618/2021	2021-04-19	Europe	Poland	Vitalabo Bydgoszcz	1. National Institute of Public Health - National Institute of Hygiene; 2. Eurofins Genomics Europe Sequencing GmbH	Wołkowicz Tomasz et al
EPI_ISL_2142260	Poland/NIPH-NIH_ECDC-4619/2021	2021-04-19	Europe	Poland	Vitalabo Bydgoszcz	1. National Institute of Public Health - National Institute of Hygiene; 2. Eurofins Genomics Europe Sequencing GmbH	Wołkowicz Tomasz et al
EPI_ISL_1201770	Poland/NIPH-NIH_ECDC-462/2021	2021-02-15	Europe	Poland	National Institute of Public Health - National Institute of Hygiene	1. National Institute of Public Health - National Institute of Hygiene; 2. Eurofins Genomics Europe Sequencing GmbH	Wołkowicz Tomasz et al
EPI_ISL_2142261	Poland/NIPH-NIH_ECDC-4620/2021	2021-04-19	Europe	Poland	Vitalabo Bydgoszcz	1. National Institute of Public Health - National Institute of Hygiene; 2. Eurofins Genomics Europe Sequencing GmbH	Wołkowicz Tomasz et al
EPI_ISL_2142262	Poland/NIPH-NIH_ECDC-4621/2021	2021-04-19	Europe	Poland	Vitalabo Bydgoszcz	1. National Institute of Public Health - National Institute of Hygiene; 2. Eurofins Genomics Europe Sequencing GmbH	Wołkowicz Tomasz et al
EPI_ISL_2142264	Poland/NIPH-NIH_ECDC-4624/2021	2021-04-19	Europe	Poland	Vitalabo Bydgoszcz	1. National Institute of Public Health - National Institute of Hygiene; 2. Eurofins Genomics Europe Sequencing GmbH	Wołkowicz Tomasz et al
EPI_ISL_2158339	Poland/NIPH-NIH_ECDC-4625/2021	2021-04-19	Europe	Poland	Vitalabo Bydgoszcz	1. National Institute of Public Health - National Institute of Hygiene; 2. Eurofins Genomics Europe Sequencing GmbH	Wołkowicz Tomasz et al
EPI_ISL_2142265	Poland/NIPH-NIH_ECDC-4627/2021	2021-04-20	Europe	Poland	Zakład Diagnostyki Mikrobiologicznej, Kujawsko-Pomorskie Centrum Pulmonologii	1. National Institute of Public Health - National Institute of Hygiene; 2. Eurofins Genomics Europe Sequencing GmbH	Wołkowicz Tomasz et al
EPI_ISL_2142266	Poland/NIPH-NIH_ECDC-4629/2021	2021-04-20	Europe	Poland	Zakład Diagnostyki Mikrobiologicznej, Kujawsko-Pomorskie Centrum Pulmonologii	1. National Institute of Public Health - National Institute of Hygiene; 2. Eurofins Genomics Europe Sequencing GmbH	Wołkowicz Tomasz et al
EPI_ISL_1201771	Poland/NIPH-NIH_ECDC-463/2021	2021-02-15	Europe	Poland	National Institute of Public Health - National Institute of Hygiene	1. National Institute of Public Health - National Institute of Hygiene; 2. Eurofins Genomics Europe Sequencing GmbH	Wołkowicz Tomasz et al
EPI_ISL_2142267	Poland/NIPH-NIH_ECDC-4630/2021	2021-04-20	Europe	Poland	Laboratorium Mikrobiologiczne RSS w Grudziądzu	1. National Institute of Public Health - National Institute of Hygiene; 2. Eurofins Genomics Europe Sequencing GmbH	Wołkowicz Tomasz et al
EPI_ISL_2142268	Poland/NIPH-NIH_ECDC-4631/2021	2021-04-20	Europe	Poland	Laboratorium Mikrobiologiczne RSS w Grudziądzu	1. National Institute of Public Health - National Institute of Hygiene; 2. Eurofins Genomics Europe Sequencing GmbH	Wołkowicz Tomasz et al
EPI_ISL_2142270	Poland/NIPH-NIH_ECDC-4634/2021	2021-04-20	Europe	Poland	Laboratorium Mikrobiologiczne RSS w Grudziądzu	1. National Institute of Public Health - National Institute of Hygiene; 2. Eurofins Genomics Europe Sequencing GmbH	Wołkowicz Tomasz et al
EPI_ISL_2142271	Poland/NIPH-NIH_ECDC-4635/2021	2021-04-20	Europe	Poland	Laboratorium Mikrobiologiczne RSS w Grudziądzu	1. National Institute of Public Health - National Institute of Hygiene; 2. Eurofins Genomics Europe Sequencing GmbH	Wołkowicz Tomasz et al
EPI_ISL_2158337	Poland/NIPH-NIH_ECDC-4636/2021	2021-04-20	Europe	Poland	Laboratorium Mikrobiologiczne RSS w Grudziądzu	1. National Institute of Public Health - National Institute of Hygiene; 2. Eurofins Genomics Europe Sequencing GmbH	Wołkowicz Tomasz et al
EPI_ISL_2142273	Poland/NIPH-NIH_ECDC-4638/2021	2021-04-19	Europe	Poland	Laboratorium Mikrobiologiczne RSS w Grudziądzu	1. National Institute of Public Health - National Institute of Hygiene; 2. Eurofins Genomics Europe Sequencing GmbH	Wołkowicz Tomasz et al
EPI_ISL_2142274	Poland/NIPH-NIH_ECDC-4639/2021	2021-04-19	Europe	Poland	Laboratorium Mikrobiologiczne RSS w Grudziądzu	1. National Institute of Public Health - National Institute of Hygiene; 2. Eurofins Genomics Europe Sequencing GmbH	Wołkowicz Tomasz et al
EPI_ISL_1201772	Poland/NIPH-NIH_ECDC-464/2021	2021-02-15	Europe	Poland	National Institute of Public Health - National Institute of Hygiene	1. National Institute of Public Health - National Institute of Hygiene; 2. Eurofins Genomics Europe Sequencing GmbH	Wołkowicz Tomasz et al
EPI_ISL_2142275	Poland/NIPH-NIH_ECDC-4640/2021	2021-04-23	Europe	Poland	Zakład Patologii Nowotworów i Patomorfologii Centrum Onkologii im. prof. F. Łukaszczyka w Bydgoszczy	1. National Institute of Public Health - National Institute of Hygiene; 2. Eurofins Genomics Europe Sequencing GmbH	Wołkowicz Tomasz et al
EPI_ISL_2142276	Poland/NIPH-NIH_ECDC-4641/2021	2021-04-21	Europe	Poland	Zakład Patologii Nowotworów i Patomorfologii Centrum Onkologii im. prof. F. Łukaszczyka w Bydgoszczy	1. National Institute of Public Health - National Institute of Hygiene; 2. Eurofins Genomics Europe Sequencing GmbH	Wołkowicz Tomasz et al
EPI_ISL_2142277	Poland/NIPH-NIH_ECDC-4642/2021	2021-04-19	Europe	Poland	Laboratorium Mikrobiologiczne RSS w Grudziądzu	1. National Institute of Public Health - National Institute of Hygiene; 2. Eurofins Genomics Europe Sequencing GmbH	Wołkowicz Tomasz et al
EPI_ISL_2142278	Poland/NIPH-NIH_ECDC-4643/2021	2021-04-19	Europe	Poland	Laboratorium Mikrobiologiczne RSS w Grudziądzu	1. National Institute of Public Health - National Institute of Hygiene; 2. Eurofins Genomics Europe Sequencing GmbH	Wołkowicz Tomasz et al
EPI_ISL_2142280	Poland/NIPH-NIH_ECDC-4646/2021	2021-04-20	Europe	Poland	Vitalabo Bydgoszcz	1. National Institute of Public Health - National Institute of Hygiene; 2. Eurofins Genomics Europe Sequencing GmbH	Wołkowicz Tomasz et al
EPI_ISL_2142281	Poland/NIPH-NIH_ECDC-4647/2021	2021-04-20	Europe	Poland	Vitalabo Bydgoszcz	1. National Institute of Public Health - National Institute of Hygiene; 2. Eurofins Genomics Europe Sequencing GmbH	Wołkowicz Tomasz et al
EPI_ISL_2142282	Poland/NIPH-NIH_ECDC-4648/2021	2021-04-20	Europe	Poland	Vitalabo Bydgoszcz	1. National Institute of Public Health - National Institute of Hygiene; 2. Eurofins Genomics Europe Sequencing GmbH	Wołkowicz Tomasz et al
EPI_ISL_1201773	Poland/NIPH-NIH_ECDC-465/2021	2021-02-15	Europe	Poland	National Institute of Public Health - National Institute of Hygiene	1. National Institute of Public Health - National Institute of Hygiene; 2. Eurofins Genomics Europe Sequencing GmbH	Wołkowicz Tomasz et al
EPI_ISL_2142284	Poland/NIPH-NIH_ECDC-4650/2021	2021-04-20	Europe	Poland	Zakład Patologii Nowotworów i Patomorfologii Centrum Onkologii im. prof. F. Łukaszczyka w Bydgoszczy	1. National Institute of Public Health - National Institute of Hygiene; 2. Eurofins Genomics Europe Sequencing GmbH	Wołkowicz Tomasz et al
EPI_ISL_2142285	Poland/NIPH-NIH_ECDC-4651/2021	2021-04-20	Europe	Poland	Alab Laboratoria Sp. z o. o.	1. National Institute of Public Health - National Institute of Hygiene; 2. Eurofins Genomics Europe Sequencing GmbH	Wołkowicz Tomasz et al
EPI_ISL_2142288	Poland/NIPH-NIH_ECDC-4654/2021	2021-04-21	Europe	Poland	Zakład Patologii Nowotworów i Patomorfologii Centrum Onkologii im. prof. F. Łukaszczyka w Bydgoszczy	1. National Institute of Public Health - National Institute of Hygiene; 2. Eurofins Genomics Europe Sequencing GmbH	Wołkowicz Tomasz et al
EPI_ISL_2142289	Poland/NIPH-NIH_ECDC-4655/2021	2021-04-21	Europe	Poland	Zakład Patologii Nowotworów i Patomorfologii Centrum Onkologii im. prof. F. Łukaszczyka w Bydgoszczy	1. National Institute of Public Health - National Institute of Hygiene; 2. Eurofins Genomics Europe Sequencing GmbH	Wołkowicz Tomasz et al
EPI_ISL_2142290	Poland/NIPH-NIH_ECDC-4656/2021	2021-04-21	Europe	Poland	Zakład Patologii Nowotworów i Patomorfologii Centrum Onkologii im. prof. F. Łukaszczyka w Bydgoszczy	1. National Institute of Public Health - National Institute of Hygiene; 2. Eurofins Genomics Europe Sequencing GmbH	Wołkowicz Tomasz et al
EPI_ISL_2142291	Poland/NIPH-NIH_ECDC-4657/2021	2021-04-22	Europe	Poland	Vitalabo Bydgoszcz	1. National Institute of Public Health - National Institute of Hygiene; 2. Eurofins Genomics Europe Sequencing GmbH	Wołkowicz Tomasz et al
EPI_ISL_2142292	Poland/NIPH-NIH_ECDC-4658/2021	2021-04-22	Europe	Poland	Vitalabo Bydgoszcz	1. National Institute of Public Health - National Institute of Hygiene; 2. Eurofins Genomics Europe Sequencing GmbH	Wołkowicz Tomasz et al
EPI_ISL_2142293	Poland/NIPH-NIH_ECDC-4659/2021	2021-04-22	Europe	Poland	Vitalabo Bydgoszcz	1. National Institute of Public Health - National Institute of Hygiene; 2. Eurofins Genomics Europe Sequencing GmbH	Wołkowicz Tomasz et al
EPI_ISL_1201774	Poland/NIPH-NIH_ECDC-466/2021	2021-02-15	Europe	Poland	National Institute of Public Health - National Institute of Hygiene	1. National Institute of Public Health - National Institute of Hygiene; 2. Eurofins Genomics Europe Sequencing GmbH	Wołkowicz Tomasz et al
EPI_ISL_2158329	Poland/NIPH-NIH_ECDC-4660/2021	2021-04-22	Europe	Poland	Vitalabo Bydgoszcz	1. National Institute of Public Health - National Institute of Hygiene; 2. Eurofins Genomics Europe Sequencing GmbH	Wołkowicz Tomasz et al
EPI_ISL_2158330	Poland/NIPH-NIH_ECDC-4661/2021	2021-04-22	Europe	Poland	Vitalabo Bydgoszcz	1. National Institute of Public Health - National Institute of Hygiene; 2. Eurofins Genomics Europe Sequencing GmbH	Wołkowicz Tomasz et al
EPI_ISL_2158334	Poland/NIPH-NIH_ECDC-4663/2021	2021-04-22	Europe	Poland	Zakład Patologii Nowotworów i Patomorfologii Centrum Onkologii im. prof. F. Łukaszczyka w Bydgoszczy	1. National Institute of Public Health - National Institute of Hygiene; 2. Eurofins Genomics Europe Sequencing GmbH	Wołkowicz Tomasz et al
EPI_ISL_1201775	Poland/NIPH-NIH_ECDC-467/2021	2021-02-15	Europe	Poland	National Institute of Public Health - National Institute of Hygiene	1. National Institute of Public Health - National Institute of Hygiene; 2. Eurofins Genomics Europe Sequencing GmbH	Wołkowicz Tomasz et al
EPI_ISL_2142295	Poland/NIPH-NIH_ECDC-4671/2021	2021-04-19	Europe	Poland	Laboratorium Medyczne BIOLAB	1. National Institute of Public Health - National Institute of Hygiene; 2. Eurofins Genomics Europe Sequencing GmbH	Wołkowicz Tomasz et al
EPI_ISL_2142296	Poland/NIPH-NIH_ECDC-4672/2021	2021-04-20	Europe	Poland	Laboratorium Medyczne BIOLAB	1. National Institute of Public Health - National Institute of Hygiene; 2. Eurofins Genomics Europe Sequencing GmbH	Wołkowicz Tomasz et al
EPI_ISL_2142297	Poland/NIPH-NIH_ECDC-4673/2021	2021-04-20	Europe	Poland	Laboratorium Medyczne BIOLAB	1. National Institute of Public Health - National Institute of Hygiene; 2. Eurofins Genomics Europe Sequencing GmbH	Wołkowicz Tomasz et al
EPI_ISL_2142298	Poland/NIPH-NIH_ECDC-4674/2021	2021-04-20	Europe	Poland	Laboratorium Medyczne BIOLAB	1. National Institute of Public Health - National Institute of Hygiene; 2. Eurofins Genomics Europe Sequencing GmbH	Wołkowicz Tomasz et al
EPI_ISL_2142299	Poland/NIPH-NIH_ECDC-4675/2021	2021-04-20	Europe	Poland	Laboratorium Medyczne BIOLAB	1. National Institute of Public Health - National Institute of Hygiene; 2. Eurofins Genomics Europe Sequencing GmbH	Wołkowicz Tomasz et al
EPI_ISL_2142300	Poland/NIPH-NIH_ECDC-4676/2021	2021-04-20	Europe	Poland	Laboratorium Medyczne BIOLAB	1. National Institute of Public Health - National Institute of Hygiene; 2. Eurofins Genomics Europe Sequencing GmbH	Wołkowicz Tomasz et al
EPI_ISL_2142301	Poland/NIPH-NIH_ECDC-4677/2021	2021-04-20	Europe	Poland	Laboratorium Medyczne BIOLAB	1. National Institute of Public Health - National Institute of Hygiene; 2. Eurofins Genomics Europe Sequencing GmbH	Wołkowicz Tomasz et al
EPI_ISL_2142302	Poland/NIPH-NIH_ECDC-4678/2021	2021-04-21	Europe	Poland	Laboratorium Medyczne BIOLAB	1. National Institute of Public Health - National Institute of Hygiene; 2. Eurofins Genomics Europe Sequencing GmbH	Wołkowicz Tomasz et al
EPI_ISL_2142303	Poland/NIPH-NIH_ECDC-4679/2021	2021-04-21	Europe	Poland	Laboratorium Medyczne GEN LAB	1. National Institute of Public Health - National Institute of Hygiene; 2. Eurofins Genomics Europe Sequencing GmbH	Wołkowicz Tomasz et al
EPI_ISL_1201776	Poland/NIPH-NIH_ECDC-468/2021	2021-02-15	Europe	Poland	National Institute of Public Health - National Institute of Hygiene	1. National Institute of Public Health - National Institute of Hygiene; 2. Eurofins Genomics Europe Sequencing GmbH	Wołkowicz Tomasz et al
EPI_ISL_2142304	Poland/NIPH-NIH_ECDC-4680/2021	2021-04-21	Europe	Poland	Laboratorium Medyczne GEN LAB	1. National Institute of Public Health - National Institute of Hygiene; 2. Eurofins Genomics Europe Sequencing GmbH	Wołkowicz Tomasz et al
EPI_ISL_2142305	Poland/NIPH-NIH_ECDC-4681/2021	2021-04-21	Europe	Poland	Laboratorium Medyczne GEN LAB	1. National Institute of Public Health - National Institute of Hygiene; 2. Eurofins Genomics Europe Sequencing GmbH	Wołkowicz Tomasz et al
EPI_ISL_2142306	Poland/NIPH-NIH_ECDC-4682/2021	2021-04-21	Europe	Poland	Laboratorium Medyczne GEN LAB	1. National Institute of Public Health - National Institute of Hygiene; 2. Eurofins Genomics Europe Sequencing GmbH	Wołkowicz Tomasz et al
EPI_ISL_2142307	Poland/NIPH-NIH_ECDC-4683/2021	2021-04-22	Europe	Poland	Laboratorium Medyczne GEN LAB	1. National Institute of Public Health - National Institute of Hygiene; 2. Eurofins Genomics Europe Sequencing GmbH	Wołkowicz Tomasz et al
EPI_ISL_2142308	Poland/NIPH-NIH_ECDC-4684/2021	2021-04-23	Europe	Poland	Laboratorium Medyczne GEN LAB	1. National Institute of Public Health - National Institute of Hygiene; 2. Eurofins Genomics Europe Sequencing GmbH	Wołkowicz Tomasz et al
EPI_ISL_2142309	Poland/NIPH-NIH_ECDC-4685/2021	2021-04-23	Europe	Poland	Laboratorium Medyczne GEN LAB	1. National Institute of Public Health - National Institute of Hygiene; 2. Eurofins Genomics Europe Sequencing GmbH	Wołkowicz Tomasz et al
EPI_ISL_2142310	Poland/NIPH-NIH_ECDC-4686/2021	2021-04-23	Europe	Poland	Laboratorium Medyczne GEN LAB	1. National Institute of Public Health - National Institute of Hygiene; 2. Eurofins Genomics Europe Sequencing GmbH	Wołkowicz Tomasz et al
EPI_ISL_2142311	Poland/NIPH-NIH_ECDC-4687/2021	2021-04-23	Europe	Poland	Laboratorium Medyczne GEN LAB	1. National Institute of Public Health - National Institute of Hygiene; 2. Eurofins Genomics Europe Sequencing GmbH	Wołkowicz Tomasz et al
EPI_ISL_2142313	Poland/NIPH-NIH_ECDC-4689/2021	2021-04-24	Europe	Poland	Laboratorium Medyczne GEN LAB	1. National Institute of Public Health - National Institute of Hygiene; 2. Eurofins Genomics Europe Sequencing GmbH	Wołkowicz Tomasz et al
EPI_ISL_1201777	Poland/NIPH-NIH_ECDC-469/2021	2021-02-15	Europe	Poland	National Institute of Public Health - National Institute of Hygiene	1. National Institute of Public Health - National Institute of Hygiene; 2. Eurofins Genomics Europe Sequencing GmbH	Wołkowicz Tomasz et al
EPI_ISL_2142314	Poland/NIPH-NIH_ECDC-4690/2021	2021-04-24	Europe	Poland	Laboratorium Medyczne GEN LAB	1. National Institute of Public Health - National Institute of Hygiene; 2. Eurofins Genomics Europe Sequencing GmbH	Wołkowicz Tomasz et al
EPI_ISL_2142315	Poland/NIPH-NIH_ECDC-4691/2021	2021-04-24	Europe	Poland	Laboratorium Medyczne GEN LAB	1. National Institute of Public Health - National Institute of Hygiene; 2. Eurofins Genomics Europe Sequencing GmbH	Wołkowicz Tomasz et al
EPI_ISL_2142316	Poland/NIPH-NIH_ECDC-4692/2021	2021-04-19	Europe	Poland	Diagnostyka Sp.z o.o.	1. National Institute of Public Health - National Institute of Hygiene; 2. Eurofins Genomics Europe Sequencing GmbH	Wołkowicz Tomasz et al
EPI_ISL_2142317	Poland/NIPH-NIH_ECDC-4693/2021	2021-04-19	Europe	Poland	Diagnostyka Sp.z o.o.	1. National Institute of Public Health - National Institute of Hygiene; 2. Eurofins Genomics Europe Sequencing GmbH	Wołkowicz Tomasz et al
EPI_ISL_2142318	Poland/NIPH-NIH_ECDC-4694/2021	2021-04-19	Europe	Poland	Diagnostyka Sp.z o.o.	1. National Institute of Public Health - National Institute of Hygiene; 2. Eurofins Genomics Europe Sequencing GmbH	Wołkowicz Tomasz et al
EPI_ISL_2142319	Poland/NIPH-NIH_ECDC-4695/2021	2021-04-19	Europe	Poland	Diagnostyka Sp.z o.o.	1. National Institute of Public Health - National Institute of Hygiene; 2. Eurofins Genomics Europe Sequencing GmbH	Wołkowicz Tomasz et al
EPI_ISL_2142320	Poland/NIPH-NIH_ECDC-4696/2021	2021-04-19	Europe	Poland	Diagnostyka Sp.z o.o.	1. National Institute of Public Health - National Institute of Hygiene; 2. Eurofins Genomics Europe Sequencing GmbH	Wołkowicz Tomasz et al
EPI_ISL_2142321	Poland/NIPH-NIH_ECDC-4697/2021	2021-04-19	Europe	Poland	Diagnostyka Sp.z o.o.	1. National Institute of Public Health - National Institute of Hygiene; 2. Eurofins Genomics Europe Sequencing GmbH	Wołkowicz Tomasz et al
EPI_ISL_2142322	Poland/NIPH-NIH_ECDC-4698/2021	2021-04-19	Europe	Poland	Diagnostyka Sp.z o.o.	1. National Institute of Public Health - National Institute of Hygiene; 2. Eurofins Genomics Europe Sequencing GmbH	Wołkowicz Tomasz et al
EPI_ISL_2142323	Poland/NIPH-NIH_ECDC-4699/2021	2021-04-19	Europe	Poland	Diagnostyka Sp.z o.o.	1. National Institute of Public Health - National Institute of Hygiene; 2. Eurofins Genomics Europe Sequencing GmbH	Wołkowicz Tomasz et al
EPI_ISL_1201778	Poland/NIPH-NIH_ECDC-470/2021	2021-02-15	Europe	Poland	National Institute of Public Health - National Institute of Hygiene	1. National Institute of Public Health - National Institute of Hygiene; 2. Eurofins Genomics Europe Sequencing GmbH	Wołkowicz Tomasz et al
EPI_ISL_2142324	Poland/NIPH-NIH_ECDC-4700/2021	2021-04-19	Europe	Poland	Diagnostyka Sp.z o.o.	1. National Institute of Public Health - National Institute of Hygiene; 2. Eurofins Genomics Europe Sequencing GmbH	Wołkowicz Tomasz et al
EPI_ISL_2142325	Poland/NIPH-NIH_ECDC-4701/2021	2021-04-20	Europe	Poland	Diagnostyka Sp.z o.o.	1. National Institute of Public Health - National Institute of Hygiene; 2. Eurofins Genomics Europe Sequencing GmbH	Wołkowicz Tomasz et al
EPI_ISL_2142326	Poland/NIPH-NIH_ECDC-4702/2021	2021-04-20	Europe	Poland	Diagnostyka Sp.z o.o.	1. National Institute of Public Health - National Institute of Hygiene; 2. Eurofins Genomics Europe Sequencing GmbH	Wołkowicz Tomasz et al
EPI_ISL_2142327	Poland/NIPH-NIH_ECDC-4703/2021	2021-04-21	Europe	Poland	Diagnostyka Sp.z o.o.	1. National Institute of Public Health - National Institute of Hygiene; 2. Eurofins Genomics Europe Sequencing GmbH	Wołkowicz Tomasz et al
EPI_ISL_2142328	Poland/NIPH-NIH_ECDC-4704/2021	2021-04-21	Europe	Poland	Diagnostyka Sp.z o.o.	1. National Institute of Public Health - National Institute of Hygiene; 2. Eurofins Genomics Europe Sequencing GmbH	Wołkowicz Tomasz et al
EPI_ISL_2142329	Poland/NIPH-NIH_ECDC-4705/2021	2021-04-21	Europe	Poland	Diagnostyka Sp.z o.o.	1. National Institute of Public Health - National Institute of Hygiene; 2. Eurofins Genomics Europe Sequencing GmbH	Wołkowicz Tomasz et al
EPI_ISL_2142330	Poland/NIPH-NIH_ECDC-4706/2021	2021-04-21	Europe	Poland	Diagnostyka Sp.z o.o.	1. National Institute of Public Health - National Institute of Hygiene; 2. Eurofins Genomics Europe Sequencing GmbH	Wołkowicz Tomasz et al
EPI_ISL_2142331	Poland/NIPH-NIH_ECDC-4707/2021	2021-04-21	Europe	Poland	Diagnostyka Sp.z o.o.	1. National Institute of Public Health - National Institute of Hygiene; 2. Eurofins Genomics Europe Sequencing GmbH	Wołkowicz Tomasz et al
EPI_ISL_2142332	Poland/NIPH-NIH_ECDC-4708/2021	2021-04-21	Europe	Poland	Diagnostyka Sp.z o.o.	1. National Institute of Public Health - National Institute of Hygiene; 2. Eurofins Genomics Europe Sequencing GmbH	Wołkowicz Tomasz et al
EPI_ISL_2142333	Poland/NIPH-NIH_ECDC-4709/2021	2021-04-21	Europe	Poland	Diagnostyka Sp.z o.o.	1. National Institute of Public Health - National Institute of Hygiene; 2. Eurofins Genomics Europe Sequencing GmbH	Wołkowicz Tomasz et al
EPI_ISL_1239699	Poland/NIPH-NIH_ECDC-471/2021	2021-02-09	Europe	Poland	WSSE Katowice	1. National Institute of Public Health - National Institute of Hygiene; 2. Eurofins Genomics Europe Sequencing GmbH	Wołkowicz Tomasz et al
EPI_ISL_2142334	Poland/NIPH-NIH_ECDC-4710/2021	2021-04-21	Europe	Poland	Diagnostyka Sp.z o.o.	1. National Institute of Public Health - National Institute of Hygiene; 2. Eurofins Genomics Europe Sequencing GmbH	Wołkowicz Tomasz et al
EPI_ISL_2142335	Poland/NIPH-NIH_ECDC-4711/2021	2021-04-21	Europe	Poland	Diagnostyka Sp.z o.o.	1. National Institute of Public Health - National Institute of Hygiene; 2. Eurofins Genomics Europe Sequencing GmbH	Wołkowicz Tomasz et al
EPI_ISL_2142336	Poland/NIPH-NIH_ECDC-4712/2021	2021-04-21	Europe	Poland	Diagnostyka Sp.z o.o.	1. National Institute of Public Health - National Institute of Hygiene; 2. Eurofins Genomics Europe Sequencing GmbH	Wołkowicz Tomasz et al
EPI_ISL_2142337	Poland/NIPH-NIH_ECDC-4713/2021	2021-04-22	Europe	Poland	Diagnostyka Sp.z o.o.	1. National Institute of Public Health - National Institute of Hygiene; 2. Eurofins Genomics Europe Sequencing GmbH	Wołkowicz Tomasz et al
EPI_ISL_2142338	Poland/NIPH-NIH_ECDC-4714/2021	2021-04-23	Europe	Poland	Diagnostyka Sp.z o.o.	1. National Institute of Public Health - National Institute of Hygiene; 2. Eurofins Genomics Europe Sequencing GmbH	Wołkowicz Tomasz et al
EPI_ISL_2142339	Poland/NIPH-NIH_ECDC-4716/2021	2021-04-23	Europe	Poland	LABORATORIA MEDYCZNE OPTIMED	1. National Institute of Public Health - National Institute of Hygiene; 2. Eurofins Genomics Europe Sequencing GmbH	Wołkowicz Tomasz et al
EPI_ISL_2142340	Poland/NIPH-NIH_ECDC-4717/2021	2021-04-23	Europe	Poland	LABORATORIA MEDYCZNE OPTIMED	1. National Institute of Public Health - National Institute of Hygiene; 2. Eurofins Genomics Europe Sequencing GmbH	Wołkowicz Tomasz et al
EPI_ISL_2142341	Poland/NIPH-NIH_ECDC-4718/2021	2021-04-23	Europe	Poland	LABORATORIA MEDYCZNE OPTIMED	1. National Institute of Public Health - National Institute of Hygiene; 2. Eurofins Genomics Europe Sequencing GmbH	Wołkowicz Tomasz et al
EPI_ISL_2142342	Poland/NIPH-NIH_ECDC-4719/2021	2021-04-23	Europe	Poland	LABORATORIA MEDYCZNE OPTIMED	1. National Institute of Public Health - National Institute of Hygiene; 2. Eurofins Genomics Europe Sequencing GmbH	Wołkowicz Tomasz et al
EPI_ISL_1239625	Poland/NIPH-NIH_ECDC-472/2021	2021-02-10	Europe	Poland	WSSE Katowice	1. National Institute of Public Health - National Institute of Hygiene; 2. Eurofins Genomics Europe Sequencing GmbH	Wołkowicz Tomasz et al
EPI_ISL_2142344	Poland/NIPH-NIH_ECDC-4721/2021	2021-04-24	Europe	Poland	LABORATORIA MEDYCZNE OPTIMED	1. National Institute of Public Health - National Institute of Hygiene; 2. Eurofins Genomics Europe Sequencing GmbH	Wołkowicz Tomasz et al
EPI_ISL_2142345	Poland/NIPH-NIH_ECDC-4722/2021	2021-04-24	Europe	Poland	LABORATORIA MEDYCZNE OPTIMED	1. National Institute of Public Health - National Institute of Hygiene; 2. Eurofins Genomics Europe Sequencing GmbH	Wołkowicz Tomasz et al
EPI_ISL_2142346	Poland/NIPH-NIH_ECDC-4723/2021	2021-04-24	Europe	Poland	LABORATORIA MEDYCZNE OPTIMED	1. National Institute of Public Health - National Institute of Hygiene; 2. Eurofins Genomics Europe Sequencing GmbH	Wołkowicz Tomasz et al
EPI_ISL_2142347	Poland/NIPH-NIH_ECDC-4724/2021	2021-04-24	Europe	Poland	LABORATORIA MEDYCZNE OPTIMED	1. National Institute of Public Health - National Institute of Hygiene; 2. Eurofins Genomics Europe Sequencing GmbH	Wołkowicz Tomasz et al
EPI_ISL_2142348	Poland/NIPH-NIH_ECDC-4725/2021	2021-04-24	Europe	Poland	LABORATORIA MEDYCZNE OPTIMED	1. National Institute of Public Health - National Institute of Hygiene; 2. Eurofins Genomics Europe Sequencing GmbH	Wołkowicz Tomasz et al
EPI_ISL_2142350	Poland/NIPH-NIH_ECDC-4727/2021	2021-04-21	Europe	Poland	WSSE Olsztyn	1. National Institute of Public Health - National Institute of Hygiene; 2. Eurofins Genomics Europe Sequencing GmbH	Wołkowicz Tomasz et al
EPI_ISL_2142351	Poland/NIPH-NIH_ECDC-4729/2021	2021-04-24	Europe	Poland	WSSE Olsztyn	1. National Institute of Public Health - National Institute of Hygiene; 2. Eurofins Genomics Europe Sequencing GmbH	Wołkowicz Tomasz et al
EPI_ISL_1239700	Poland/NIPH-NIH_ECDC-473/2021	2021-02-11	Europe	Poland	WSSE Katowice	1. National Institute of Public Health - National Institute of Hygiene; 2. Eurofins Genomics Europe Sequencing GmbH	Wołkowicz Tomasz et al
EPI_ISL_2142352	Poland/NIPH-NIH_ECDC-4730/2021	2021-04-24	Europe	Poland	WSSE Olsztyn	1. National Institute of Public Health - National Institute of Hygiene; 2. Eurofins Genomics Europe Sequencing GmbH	Wołkowicz Tomasz et al
EPI_ISL_2142353	Poland/NIPH-NIH_ECDC-4731/2021	2021-04-24	Europe	Poland	WSSE Olsztyn	1. National Institute of Public Health - National Institute of Hygiene; 2. Eurofins Genomics Europe Sequencing GmbH	Wołkowicz Tomasz et al
EPI_ISL_2142354	Poland/NIPH-NIH_ECDC-4733/2021	2021-04-19	Europe	Poland	Laboratorium Epidemiologii WSSE w Szczecinie	1. National Institute of Public Health - National Institute of Hygiene; 2. Eurofins Genomics Europe Sequencing GmbH	Wołkowicz Tomasz et al
EPI_ISL_2142355	Poland/NIPH-NIH_ECDC-4735/2021	2021-04-19	Europe	Poland	Laboratorium Epidemiologii WSSE w Szczecinie	1. National Institute of Public Health - National Institute of Hygiene; 2. Eurofins Genomics Europe Sequencing GmbH	Wołkowicz Tomasz et al
EPI_ISL_2142356	Poland/NIPH-NIH_ECDC-4736/2021	2021-04-19	Europe	Poland	Laboratorium Epidemiologii WSSE w Szczecinie	1. National Institute of Public Health - National Institute of Hygiene; 2. Eurofins Genomics Europe Sequencing GmbH	Wołkowicz Tomasz et al
EPI_ISL_2142357	Poland/NIPH-NIH_ECDC-4737/2021	2021-04-19	Europe	Poland	Laboratorium Epidemiologii WSSE w Szczecinie	1. National Institute of Public Health - National Institute of Hygiene; 2. Eurofins Genomics Europe Sequencing GmbH	Wołkowicz Tomasz et al
EPI_ISL_2142358	Poland/NIPH-NIH_ECDC-4738/2021	2021-04-19	Europe	Poland	Laboratorium Epidemiologii WSSE w Szczecinie	1. National Institute of Public Health - National Institute of Hygiene; 2. Eurofins Genomics Europe Sequencing GmbH	Wołkowicz Tomasz et al
EPI_ISL_1239565	Poland/NIPH-NIH_ECDC-474/2021	2021-02-11	Europe	Poland	WSSE Katowice	1. National Institute of Public Health - National Institute of Hygiene; 2. Eurofins Genomics Europe Sequencing GmbH	Wołkowicz Tomasz et al
EPI_ISL_2142360	Poland/NIPH-NIH_ECDC-4740/2021	2021-04-19	Europe	Poland	Laboratorium Epidemiologii WSSE w Szczecinie	1. National Institute of Public Health - National Institute of Hygiene; 2. Eurofins Genomics Europe Sequencing GmbH	Wołkowicz Tomasz et al
EPI_ISL_2142361	Poland/NIPH-NIH_ECDC-4741/2021	2021-04-19	Europe	Poland	Laboratorium Epidemiologii WSSE w Szczecinie	1. National Institute of Public Health - National Institute of Hygiene; 2. Eurofins Genomics Europe Sequencing GmbH	Wołkowicz Tomasz et al
EPI_ISL_2142363	Poland/NIPH-NIH_ECDC-4743/2021	2021-04-20	Europe	Poland	Laboratorium Epidemiologii WSSE w Szczecinie	1. National Institute of Public Health - National Institute of Hygiene; 2. Eurofins Genomics Europe Sequencing GmbH	Wołkowicz Tomasz et al
EPI_ISL_2142369	Poland/NIPH-NIH_ECDC-4749/2021	2021-04-22	Europe	Poland	Laboratorium Epidemiologii WSSE w Szczecinie	1. National Institute of Public Health - National Institute of Hygiene; 2. Eurofins Genomics Europe Sequencing GmbH	Wołkowicz Tomasz et al
EPI_ISL_1239566	Poland/NIPH-NIH_ECDC-475/2021	2021-02-15	Europe	Poland	WSSE Katowice	1. National Institute of Public Health - National Institute of Hygiene; 2. Eurofins Genomics Europe Sequencing GmbH	Wołkowicz Tomasz et al
EPI_ISL_2142371	Poland/NIPH-NIH_ECDC-4751/2021	2021-04-22	Europe	Poland	Laboratorium Epidemiologii WSSE w Szczecinie	1. National Institute of Public Health - National Institute of Hygiene; 2. Eurofins Genomics Europe Sequencing GmbH	Wołkowicz Tomasz et al
EPI_ISL_2142372	Poland/NIPH-NIH_ECDC-4752/2021	2021-04-22	Europe	Poland	Laboratorium Epidemiologii WSSE w Szczecinie	1. National Institute of Public Health - National Institute of Hygiene; 2. Eurofins Genomics Europe Sequencing GmbH	Wołkowicz Tomasz et al
EPI_ISL_2158327	Poland/NIPH-NIH_ECDC-4753/2021	2021-04-22	Europe	Poland	Laboratorium Epidemiologii WSSE w Szczecinie	1. National Institute of Public Health - National Institute of Hygiene; 2. Eurofins Genomics Europe Sequencing GmbH	Wołkowicz Tomasz et al
EPI_ISL_2142373	Poland/NIPH-NIH_ECDC-4754/2021	2021-04-22	Europe	Poland	Laboratorium Epidemiologii WSSE w Szczecinie	1. National Institute of Public Health - National Institute of Hygiene; 2. Eurofins Genomics Europe Sequencing GmbH	Wołkowicz Tomasz et al
EPI_ISL_2142374	Poland/NIPH-NIH_ECDC-4755/2021	2021-04-22	Europe	Poland	Laboratorium Epidemiologii WSSE w Szczecinie	1. National Institute of Public Health - National Institute of Hygiene; 2. Eurofins Genomics Europe Sequencing GmbH	Wołkowicz Tomasz et al
EPI_ISL_2142375	Poland/NIPH-NIH_ECDC-4756/2021	2021-04-20	Europe	Poland	Zakład Diagnostyki Laboratoryjnej SPWSZ	1. National Institute of Public Health - National Institute of Hygiene; 2. Eurofins Genomics Europe Sequencing GmbH	Wołkowicz Tomasz et al
EPI_ISL_2142376	Poland/NIPH-NIH_ECDC-4757/2021	2021-04-21	Europe	Poland	Zakład Diagnostyki Laboratoryjnej SPWSZ	1. National Institute of Public Health - National Institute of Hygiene; 2. Eurofins Genomics Europe Sequencing GmbH	Wołkowicz Tomasz et al
EPI_ISL_2158335	Poland/NIPH-NIH_ECDC-4758/2021	2021-04-21	Europe	Poland	Zakład Diagnostyki Laboratoryjnej SPWSZ	1. National Institute of Public Health - National Institute of Hygiene; 2. Eurofins Genomics Europe Sequencing GmbH	Wołkowicz Tomasz et al
EPI_ISL_2142377	Poland/NIPH-NIH_ECDC-4759/2021	2021-04-21	Europe	Poland	Zakład Diagnostyki Laboratoryjnej SPWSZ	1. National Institute of Public Health - National Institute of Hygiene; 2. Eurofins Genomics Europe Sequencing GmbH	Wołkowicz Tomasz et al
EPI_ISL_1239701	Poland/NIPH-NIH_ECDC-476/2021	2021-02-16	Europe	Poland	WSSE Katowice	1. National Institute of Public Health - National Institute of Hygiene; 2. Eurofins Genomics Europe Sequencing GmbH	Wołkowicz Tomasz et al
EPI_ISL_2142378	Poland/NIPH-NIH_ECDC-4760/2021	2021-04-21	Europe	Poland	Zakład Diagnostyki Laboratoryjnej SPWSZ	1. National Institute of Public Health - National Institute of Hygiene; 2. Eurofins Genomics Europe Sequencing GmbH	Wołkowicz Tomasz et al
EPI_ISL_2142379	Poland/NIPH-NIH_ECDC-4761/2021	2021-04-20	Europe	Poland	Zakład Diagnostyki Laboratoryjnej SPWSZ	1. National Institute of Public Health - National Institute of Hygiene; 2. Eurofins Genomics Europe Sequencing GmbH	Wołkowicz Tomasz et al
EPI_ISL_2142380	Poland/NIPH-NIH_ECDC-4762/2021	2021-04-23	Europe	Poland	Laboratorium Epidemiologii WSSE w Szczecinie	1. National Institute of Public Health - National Institute of Hygiene; 2. Eurofins Genomics Europe Sequencing GmbH	Wołkowicz Tomasz et al
EPI_ISL_2142381	Poland/NIPH-NIH_ECDC-4763/2021	2021-04-23	Europe	Poland	Laboratorium Epidemiologii WSSE w Szczecinie	1. National Institute of Public Health - National Institute of Hygiene; 2. Eurofins Genomics Europe Sequencing GmbH	Wołkowicz Tomasz et al
EPI_ISL_2142382	Poland/NIPH-NIH_ECDC-4765/2021	2021-04-23	Europe	Poland	Laboratorium Epidemiologii WSSE w Szczecinie	1. National Institute of Public Health - National Institute of Hygiene; 2. Eurofins Genomics Europe Sequencing GmbH	Wołkowicz Tomasz et al
EPI_ISL_2142385	Poland/NIPH-NIH_ECDC-4768/2021	2021-04-23	Europe	Poland	Laboratorium Epidemiologii WSSE w Szczecinie	1. National Institute of Public Health - National Institute of Hygiene; 2. Eurofins Genomics Europe Sequencing GmbH	Wołkowicz Tomasz et al
EPI_ISL_2142387	Poland/NIPH-NIH_ECDC-4770/2021	2021-04-19	Europe	Poland	NZOZ Meditest Diagnostyka Medyczna	1. National Institute of Public Health - National Institute of Hygiene; 2. Eurofins Genomics Europe Sequencing GmbH	Wołkowicz Tomasz et al
EPI_ISL_2142388	Poland/NIPH-NIH_ECDC-4771/2021	2021-04-20	Europe	Poland	NZOZ Meditest Diagnostyka Medyczna	1. National Institute of Public Health - National Institute of Hygiene; 2. Eurofins Genomics Europe Sequencing GmbH	Wołkowicz Tomasz et al
EPI_ISL_2142389	Poland/NIPH-NIH_ECDC-4772/2021	2021-04-21	Europe	Poland	NZOZ Meditest Diagnostyka Medyczna	1. National Institute of Public Health - National Institute of Hygiene; 2. Eurofins Genomics Europe Sequencing GmbH	Wołkowicz Tomasz et al
EPI_ISL_2142390	Poland/NIPH-NIH_ECDC-4773/2021	2021-04-21	Europe	Poland	NZOZ Meditest Diagnostyka Medyczna	1. National Institute of Public Health - National Institute of Hygiene; 2. Eurofins Genomics Europe Sequencing GmbH	Wołkowicz Tomasz et al
EPI_ISL_2142395	Poland/NIPH-NIH_ECDC-4779/2021	2021-04-20	Europe	Poland	NZOZ Meditest Diagnostyka Medyczna	1. National Institute of Public Health - National Institute of Hygiene; 2. Eurofins Genomics Europe Sequencing GmbH	Wołkowicz Tomasz et al
EPI_ISL_1239702	Poland/NIPH-NIH_ECDC-478/2021	2021-02-16	Europe	Poland	WSSE Katowice	1. National Institute of Public Health - National Institute of Hygiene; 2. Eurofins Genomics Europe Sequencing GmbH	Wołkowicz Tomasz et al
EPI_ISL_2142396	Poland/NIPH-NIH_ECDC-4780/2021	2021-04-20	Europe	Poland	NZOZ Meditest Diagnostyka Medyczna	1. National Institute of Public Health - National Institute of Hygiene; 2. Eurofins Genomics Europe Sequencing GmbH	Wołkowicz Tomasz et al
EPI_ISL_2158343	Poland/NIPH-NIH_ECDC-4781/2021	2021-04-20	Europe	Poland	NZOZ Meditest Diagnostyka Medyczna	1. National Institute of Public Health - National Institute of Hygiene; 2. Eurofins Genomics Europe Sequencing GmbH	Wołkowicz Tomasz et al
EPI_ISL_2142397	Poland/NIPH-NIH_ECDC-4782/2021	2021-04-20	Europe	Poland	NZOZ Meditest Diagnostyka Medyczna	1. National Institute of Public Health - National Institute of Hygiene; 2. Eurofins Genomics Europe Sequencing GmbH	Wołkowicz Tomasz et al
EPI_ISL_2142398	Poland/NIPH-NIH_ECDC-4783/2021	2021-04-20	Europe	Poland	NZOZ Meditest Diagnostyka Medyczna	1. National Institute of Public Health - National Institute of Hygiene; 2. Eurofins Genomics Europe Sequencing GmbH	Wołkowicz Tomasz et al
EPI_ISL_2142399	Poland/NIPH-NIH_ECDC-4784/2021	2021-04-20	Europe	Poland	NZOZ Meditest Diagnostyka Medyczna	1. National Institute of Public Health - National Institute of Hygiene; 2. Eurofins Genomics Europe Sequencing GmbH	Wołkowicz Tomasz et al
EPI_ISL_2142400	Poland/NIPH-NIH_ECDC-4785/2021	2021-04-20	Europe	Poland	NZOZ Meditest Diagnostyka Medyczna	1. National Institute of Public Health - National Institute of Hygiene; 2. Eurofins Genomics Europe Sequencing GmbH	Wołkowicz Tomasz et al
EPI_ISL_2142401	Poland/NIPH-NIH_ECDC-4786/2021	2021-04-20	Europe	Poland	NZOZ Meditest Diagnostyka Medyczna	1. National Institute of Public Health - National Institute of Hygiene; 2. Eurofins Genomics Europe Sequencing GmbH	Wołkowicz Tomasz et al
EPI_ISL_2142402	Poland/NIPH-NIH_ECDC-4787/2021	2021-04-20	Europe	Poland	NZOZ Meditest Diagnostyka Medyczna	1. National Institute of Public Health - National Institute of Hygiene; 2. Eurofins Genomics Europe Sequencing GmbH	Wołkowicz Tomasz et al
EPI_ISL_2142404	Poland/NIPH-NIH_ECDC-4789/2021	2021-04-24	Europe	Poland	Zakład Diagnostyki Laboratoryjnej SPWSZ	1. National Institute of Public Health - National Institute of Hygiene; 2. Eurofins Genomics Europe Sequencing GmbH	Wołkowicz Tomasz et al
EPI_ISL_1239567	Poland/NIPH-NIH_ECDC-479/2021	2021-02-17	Europe	Poland	WSSE Katowice	1. National Institute of Public Health - National Institute of Hygiene; 2. Eurofins Genomics Europe Sequencing GmbH	Wołkowicz Tomasz et al
EPI_ISL_2142405	Poland/NIPH-NIH_ECDC-4790/2021	2021-04-25	Europe	Poland	Zakład Mikrobiologii WSZZ	1. National Institute of Public Health - National Institute of Hygiene; 2. Eurofins Genomics Europe Sequencing GmbH	Wołkowicz Tomasz et al
EPI_ISL_2142406	Poland/NIPH-NIH_ECDC-4792/2021	2021-04-23	Europe	Poland	Zakład Mikrobiologii WSZZ	1. National Institute of Public Health - National Institute of Hygiene; 2. Eurofins Genomics Europe Sequencing GmbH	Wołkowicz Tomasz et al
EPI_ISL_2142407	Poland/NIPH-NIH_ECDC-4794/2021	2021-04-24	Europe	Poland	Zakład Mikrobiologii WSZZ	1. National Institute of Public Health - National Institute of Hygiene; 2. Eurofins Genomics Europe Sequencing GmbH	Wołkowicz Tomasz et al
EPI_ISL_2230041	Poland/NIPH-NIH_ECDC-4796/2021	2021-04-27	Europe	Poland	Centrum Medycyny Klinicznej dr n.med. Karol Majewski - DiMedical	1. National Institute of Public Health - National Institute of Hygiene; 2. Eurofins Genomics Europe Sequencing GmbH	Wołkowicz Tomasz et al
EPI_ISL_2230042	Poland/NIPH-NIH_ECDC-4797/2021	2021-04-26	Europe	Poland	Centrum Medycyny Klinicznej dr n.med. Karol Majewski - DiMedical	1. National Institute of Public Health - National Institute of Hygiene; 2. Eurofins Genomics Europe Sequencing GmbH	Wołkowicz Tomasz et al
EPI_ISL_2230043	Poland/NIPH-NIH_ECDC-4798/2021	2021-04-27	Europe	Poland	Centrum Medycyny Klinicznej dr n.med. Karol Majewski - DiMedical	1. National Institute of Public Health - National Institute of Hygiene; 2. Eurofins Genomics Europe Sequencing GmbH	Wołkowicz Tomasz et al
EPI_ISL_2230044	Poland/NIPH-NIH_ECDC-4799/2021	2021-04-27	Europe	Poland	Centrum Medycyny Klinicznej dr n.med. Karol Majewski - DiMedical	1. National Institute of Public Health - National Institute of Hygiene; 2. Eurofins Genomics Europe Sequencing GmbH	Wołkowicz Tomasz et al
EPI_ISL_1239714	Poland/NIPH-NIH_ECDC-480/2021	2021-02-17	Europe	Poland	WSSE Katowice	1. National Institute of Public Health - National Institute of Hygiene; 2. Eurofins Genomics Europe Sequencing GmbH	Wołkowicz Tomasz et al
EPI_ISL_2230045	Poland/NIPH-NIH_ECDC-4800/2021	2021-04-28	Europe	Poland	Dimedical	1. National Institute of Public Health - National Institute of Hygiene; 2. Eurofins Genomics Europe Sequencing GmbH	Wołkowicz Tomasz et al
EPI_ISL_2230046	Poland/NIPH-NIH_ECDC-4801/2021	2021-04-28	Europe	Poland	Dimedical	1. National Institute of Public Health - National Institute of Hygiene; 2. Eurofins Genomics Europe Sequencing GmbH	Wołkowicz Tomasz et al
EPI_ISL_2230047	Poland/NIPH-NIH_ECDC-4802/2021	2021-04-27	Europe	Poland	Dimedical	1. National Institute of Public Health - National Institute of Hygiene; 2. Eurofins Genomics Europe Sequencing GmbH	Wołkowicz Tomasz et al
EPI_ISL_2230048	Poland/NIPH-NIH_ECDC-4803/2021	2021-04-27	Europe	Poland	Dimedical	1. National Institute of Public Health - National Institute of Hygiene; 2. Eurofins Genomics Europe Sequencing GmbH	Wołkowicz Tomasz et al
EPI_ISL_2230049	Poland/NIPH-NIH_ECDC-4804/2021	2021-04-27	Europe	Poland	Dimedical	1. National Institute of Public Health - National Institute of Hygiene; 2. Eurofins Genomics Europe Sequencing GmbH	Wołkowicz Tomasz et al
EPI_ISL_2230050	Poland/NIPH-NIH_ECDC-4805/2021	2021-04-27	Europe	Poland	Dimedical	1. National Institute of Public Health - National Institute of Hygiene; 2. Eurofins Genomics Europe Sequencing GmbH	Wołkowicz Tomasz et al
EPI_ISL_2230051	Poland/NIPH-NIH_ECDC-4806/2021	2021-04-27	Europe	Poland	Dimedical	1. National Institute of Public Health - National Institute of Hygiene; 2. Eurofins Genomics Europe Sequencing GmbH	Wołkowicz Tomasz et al
EPI_ISL_2230052	Poland/NIPH-NIH_ECDC-4807/2021	2021-04-27	Europe	Poland	Dimedical	1. National Institute of Public Health - National Institute of Hygiene; 2. Eurofins Genomics Europe Sequencing GmbH	Wołkowicz Tomasz et al
EPI_ISL_2230053	Poland/NIPH-NIH_ECDC-4808/2021	2021-04-27	Europe	Poland	Dimedical	1. National Institute of Public Health - National Institute of Hygiene; 2. Eurofins Genomics Europe Sequencing GmbH	Wołkowicz Tomasz et al
EPI_ISL_2230054	Poland/NIPH-NIH_ECDC-4809/2021	2021-04-27	Europe	Poland	Dimedical	1. National Institute of Public Health - National Institute of Hygiene; 2. Eurofins Genomics Europe Sequencing GmbH	Wołkowicz Tomasz et al
EPI_ISL_1239715	Poland/NIPH-NIH_ECDC-481/2021	2021-02-17	Europe	Poland	WSSE Katowice	1. National Institute of Public Health - National Institute of Hygiene; 2. Eurofins Genomics Europe Sequencing GmbH	Wołkowicz Tomasz et al
EPI_ISL_2230055	Poland/NIPH-NIH_ECDC-4810/2021	2021-04-27	Europe	Poland	Dimedical	1. National Institute of Public Health - National Institute of Hygiene; 2. Eurofins Genomics Europe Sequencing GmbH	Wołkowicz Tomasz et al
EPI_ISL_2230056	Poland/NIPH-NIH_ECDC-4811/2021	2021-04-27	Europe	Poland	Dimedical	1. National Institute of Public Health - National Institute of Hygiene; 2. Eurofins Genomics Europe Sequencing GmbH	Wołkowicz Tomasz et al
EPI_ISL_2230057	Poland/NIPH-NIH_ECDC-4812/2021	2021-04-27	Europe	Poland	Dimedical	1. National Institute of Public Health - National Institute of Hygiene; 2. Eurofins Genomics Europe Sequencing GmbH	Wołkowicz Tomasz et al
EPI_ISL_2230058	Poland/NIPH-NIH_ECDC-4813/2021	2021-04-27	Europe	Poland	Dimedical	1. National Institute of Public Health - National Institute of Hygiene; 2. Eurofins Genomics Europe Sequencing GmbH	Wołkowicz Tomasz et al
EPI_ISL_2230059	Poland/NIPH-NIH_ECDC-4814/2021	2021-04-27	Europe	Poland	Dimedical	1. National Institute of Public Health - National Institute of Hygiene; 2. Eurofins Genomics Europe Sequencing GmbH	Wołkowicz Tomasz et al
EPI_ISL_2230060	Poland/NIPH-NIH_ECDC-4815/2021	2021-04-27	Europe	Poland	Dimedical	1. National Institute of Public Health - National Institute of Hygiene; 2. Eurofins Genomics Europe Sequencing GmbH	Wołkowicz Tomasz et al
EPI_ISL_2230061	Poland/NIPH-NIH_ECDC-4816/2021	2021-04-27	Europe	Poland	Dimedical	1. National Institute of Public Health - National Institute of Hygiene; 2. Eurofins Genomics Europe Sequencing GmbH	Wołkowicz Tomasz et al
EPI_ISL_2230062	Poland/NIPH-NIH_ECDC-4817/2021	2021-04-27	Europe	Poland	Dimedical	1. National Institute of Public Health - National Institute of Hygiene; 2. Eurofins Genomics Europe Sequencing GmbH	Wołkowicz Tomasz et al
EPI_ISL_2230063	Poland/NIPH-NIH_ECDC-4818/2021	2021-04-27	Europe	Poland	Dimedical	1. National Institute of Public Health - National Institute of Hygiene; 2. Eurofins Genomics Europe Sequencing GmbH	Wołkowicz Tomasz et al
EPI_ISL_2230064	Poland/NIPH-NIH_ECDC-4819/2021	2021-04-27	Europe	Poland	Dimedical	1. National Institute of Public Health - National Institute of Hygiene; 2. Eurofins Genomics Europe Sequencing GmbH	Wołkowicz Tomasz et al
EPI_ISL_2230065	Poland/NIPH-NIH_ECDC-4820/2021	2021-04-27	Europe	Poland	Dimedical	1. National Institute of Public Health - National Institute of Hygiene; 2. Eurofins Genomics Europe Sequencing GmbH	Wołkowicz Tomasz et al
EPI_ISL_2230066	Poland/NIPH-NIH_ECDC-4821/2021	2021-04-27	Europe	Poland	Dimedical	1. National Institute of Public Health - National Institute of Hygiene; 2. Eurofins Genomics Europe Sequencing GmbH	Wołkowicz Tomasz et al
EPI_ISL_2230067	Poland/NIPH-NIH_ECDC-4822/2021	2021-04-27	Europe	Poland	Dimedical	1. National Institute of Public Health - National Institute of Hygiene; 2. Eurofins Genomics Europe Sequencing GmbH	Wołkowicz Tomasz et al
EPI_ISL_2230068	Poland/NIPH-NIH_ECDC-4823/2021	2021-04-28	Europe	Poland	Dimedical	1. National Institute of Public Health - National Institute of Hygiene; 2. Eurofins Genomics Europe Sequencing GmbH	Wołkowicz Tomasz et al
EPI_ISL_2230069	Poland/NIPH-NIH_ECDC-4824/2021	2021-04-28	Europe	Poland	Dimedical	1. National Institute of Public Health - National Institute of Hygiene; 2. Eurofins Genomics Europe Sequencing GmbH	Wołkowicz Tomasz et al
EPI_ISL_2230070	Poland/NIPH-NIH_ECDC-4825/2021	2021-04-28	Europe	Poland	Dimedical	1. National Institute of Public Health - National Institute of Hygiene; 2. Eurofins Genomics Europe Sequencing GmbH	Wołkowicz Tomasz et al
EPI_ISL_2230071	Poland/NIPH-NIH_ECDC-4826/2021	2021-04-28	Europe	Poland	Dimedical	1. National Institute of Public Health - National Institute of Hygiene; 2. Eurofins Genomics Europe Sequencing GmbH	Wołkowicz Tomasz et al
EPI_ISL_2230072	Poland/NIPH-NIH_ECDC-4827/2021	2021-04-28	Europe	Poland	Dimedical	1. National Institute of Public Health - National Institute of Hygiene; 2. Eurofins Genomics Europe Sequencing GmbH	Wołkowicz Tomasz et al
EPI_ISL_2230073	Poland/NIPH-NIH_ECDC-4828/2021	2021-04-28	Europe	Poland	Dimedical	1. National Institute of Public Health - National Institute of Hygiene; 2. Eurofins Genomics Europe Sequencing GmbH	Wołkowicz Tomasz et al
EPI_ISL_2230074	Poland/NIPH-NIH_ECDC-4829/2021	2021-04-29	Europe	Poland	Dimedical	1. National Institute of Public Health - National Institute of Hygiene; 2. Eurofins Genomics Europe Sequencing GmbH	Wołkowicz Tomasz et al
EPI_ISL_2230075	Poland/NIPH-NIH_ECDC-4830/2021	2021-04-29	Europe	Poland	Dimedical	1. National Institute of Public Health - National Institute of Hygiene; 2. Eurofins Genomics Europe Sequencing GmbH	Wołkowicz Tomasz et al
EPI_ISL_2230076	Poland/NIPH-NIH_ECDC-4831/2021	2021-04-29	Europe	Poland	Dimedical	1. National Institute of Public Health - National Institute of Hygiene; 2. Eurofins Genomics Europe Sequencing GmbH	Wołkowicz Tomasz et al
EPI_ISL_2230077	Poland/NIPH-NIH_ECDC-4832/2021	2021-04-28	Europe	Poland	Dimedical	1. National Institute of Public Health - National Institute of Hygiene; 2. Eurofins Genomics Europe Sequencing GmbH	Wołkowicz Tomasz et al
EPI_ISL_2230078	Poland/NIPH-NIH_ECDC-4833/2021	2021-04-28	Europe	Poland	Dimedical	1. National Institute of Public Health - National Institute of Hygiene; 2. Eurofins Genomics Europe Sequencing GmbH	Wołkowicz Tomasz et al
EPI_ISL_2230079	Poland/NIPH-NIH_ECDC-4834/2021	2021-04-28	Europe	Poland	Dimedical	1. National Institute of Public Health - National Institute of Hygiene; 2. Eurofins Genomics Europe Sequencing GmbH	Wołkowicz Tomasz et al
EPI_ISL_2230080	Poland/NIPH-NIH_ECDC-4835/2021	2021-04-28	Europe	Poland	Dimedical	1. National Institute of Public Health - National Institute of Hygiene; 2. Eurofins Genomics Europe Sequencing GmbH	Wołkowicz Tomasz et al
EPI_ISL_2230081	Poland/NIPH-NIH_ECDC-4836/2021	2021-05-04	Europe	Poland	Centrum Medycznej Diagnostyki Laboratoryjnej i Badań Przesiewowych Instytut Centrum Zdrowia Matki Polki	1. National Institute of Public Health - National Institute of Hygiene; 2. Eurofins Genomics Europe Sequencing GmbH	Wołkowicz Tomasz et al
EPI_ISL_2230082	Poland/NIPH-NIH_ECDC-4837/2021	2021-05-03	Europe	Poland	Centrum Medycznej Diagnostyki Laboratoryjnej i Badań Przesiewowych Instytut Centrum Zdrowia Matki Polki	1. National Institute of Public Health - National Institute of Hygiene; 2. Eurofins Genomics Europe Sequencing GmbH	Wołkowicz Tomasz et al
EPI_ISL_2230083	Poland/NIPH-NIH_ECDC-4838/2021	2021-04-27	Europe	Poland	SP ZOZ USK nr 1 Zakład Diagnostyki Labolatoryjnej	1. National Institute of Public Health - National Institute of Hygiene; 2. Eurofins Genomics Europe Sequencing GmbH	Wołkowicz Tomasz et al
EPI_ISL_2230084	Poland/NIPH-NIH_ECDC-4839/2021	2021-04-27	Europe	Poland	SP ZOZ USK nr 1 Zakład Diagnostyki Labolatoryjnej	1. National Institute of Public Health - National Institute of Hygiene; 2. Eurofins Genomics Europe Sequencing GmbH	Wołkowicz Tomasz et al
EPI_ISL_1239569	Poland/NIPH-NIH_ECDC-484/2021	2021-02-18	Europe	Poland	WSSE Katowice	1. National Institute of Public Health - National Institute of Hygiene; 2. Eurofins Genomics Europe Sequencing GmbH	Wołkowicz Tomasz et al
EPI_ISL_2230085	Poland/NIPH-NIH_ECDC-4840/2021	2021-04-27	Europe	Poland	SP ZOZ USK nr 1 Zakład Diagnostyki Labolatoryjnej	1. National Institute of Public Health - National Institute of Hygiene; 2. Eurofins Genomics Europe Sequencing GmbH	Wołkowicz Tomasz et al
EPI_ISL_2230086	Poland/NIPH-NIH_ECDC-4841/2021	2021-04-27	Europe	Poland	SP ZOZ USK nr 1 Zakład Diagnostyki Labolatoryjnej	1. National Institute of Public Health - National Institute of Hygiene; 2. Eurofins Genomics Europe Sequencing GmbH	Wołkowicz Tomasz et al
EPI_ISL_2230087	Poland/NIPH-NIH_ECDC-4842/2021	2021-04-27	Europe	Poland	SP ZOZ USK nr 1 Zakład Diagnostyki Labolatoryjnej	1. National Institute of Public Health - National Institute of Hygiene; 2. Eurofins Genomics Europe Sequencing GmbH	Wołkowicz Tomasz et al
EPI_ISL_2230088	Poland/NIPH-NIH_ECDC-4843/2021	2021-04-28	Europe	Poland	SP ZOZ USK nr 1 Zakład Diagnostyki Labolatoryjnej	1. National Institute of Public Health - National Institute of Hygiene; 2. Eurofins Genomics Europe Sequencing GmbH	Wołkowicz Tomasz et al
EPI_ISL_2230090	Poland/NIPH-NIH_ECDC-4845/2021	2021-04-26	Europe	Poland	LABORATORIU GENETYCZNE SALVE MEDICA	1. National Institute of Public Health - National Institute of Hygiene; 2. Eurofins Genomics Europe Sequencing GmbH	Wołkowicz Tomasz et al
EPI_ISL_2230091	Poland/NIPH-NIH_ECDC-4846/2021	2021-04-26	Europe	Poland	LABORATORIU GENETYCZNE SALVE MEDICA	1. National Institute of Public Health - National Institute of Hygiene; 2. Eurofins Genomics Europe Sequencing GmbH	Wołkowicz Tomasz et al
EPI_ISL_2230092	Poland/NIPH-NIH_ECDC-4847/2021	2021-04-26	Europe	Poland	LABORATORIU GENETYCZNE SALVE MEDICA	1. National Institute of Public Health - National Institute of Hygiene; 2. Eurofins Genomics Europe Sequencing GmbH	Wołkowicz Tomasz et al
EPI_ISL_2230093	Poland/NIPH-NIH_ECDC-4848/2021	2021-04-26	Europe	Poland	LABORATORIU GENETYCZNE SALVE MEDICA	1. National Institute of Public Health - National Institute of Hygiene; 2. Eurofins Genomics Europe Sequencing GmbH	Wołkowicz Tomasz et al
EPI_ISL_2230094	Poland/NIPH-NIH_ECDC-4849/2021	2021-04-26	Europe	Poland	LABORATORIU GENETYCZNE SALVE MEDICA	1. National Institute of Public Health - National Institute of Hygiene; 2. Eurofins Genomics Europe Sequencing GmbH	Wołkowicz Tomasz et al
EPI_ISL_1239704	Poland/NIPH-NIH_ECDC-485/2021	2021-02-18	Europe	Poland	WSSE Katowice	1. National Institute of Public Health - National Institute of Hygiene; 2. Eurofins Genomics Europe Sequencing GmbH	Wołkowicz Tomasz et al
EPI_ISL_2230095	Poland/NIPH-NIH_ECDC-4850/2021	2021-04-26	Europe	Poland	LABORATORIU GENETYCZNE SALVE MEDICA	1. National Institute of Public Health - National Institute of Hygiene; 2. Eurofins Genomics Europe Sequencing GmbH	Wołkowicz Tomasz et al
EPI_ISL_2230096	Poland/NIPH-NIH_ECDC-4851/2021	2021-04-26	Europe	Poland	LABORATORIU GENETYCZNE SALVE MEDICA	1. National Institute of Public Health - National Institute of Hygiene; 2. Eurofins Genomics Europe Sequencing GmbH	Wołkowicz Tomasz et al
EPI_ISL_2233345	Poland/NIPH-NIH_ECDC-4852/2021	2021-04-26	Europe	Poland	LABORATORIU GENETYCZNE SALVE MEDICA	1. National Institute of Public Health - National Institute of Hygiene; 2. Eurofins Genomics Europe Sequencing GmbH	Wołkowicz Tomasz et al
EPI_ISL_2230097	Poland/NIPH-NIH_ECDC-4853/2021	2021-04-27	Europe	Poland	LABORATORIU GENETYCZNE SALVE MEDICA	1. National Institute of Public Health - National Institute of Hygiene; 2. Eurofins Genomics Europe Sequencing GmbH	Wołkowicz Tomasz et al
EPI_ISL_2230098	Poland/NIPH-NIH_ECDC-4854/2021	2021-04-27	Europe	Poland	LABORATORIU GENETYCZNE SALVE MEDICA	1. National Institute of Public Health - National Institute of Hygiene; 2. Eurofins Genomics Europe Sequencing GmbH	Wołkowicz Tomasz et al
EPI_ISL_2230099	Poland/NIPH-NIH_ECDC-4855/2021	2021-04-28	Europe	Poland	LABORATORIU GENETYCZNE SALVE MEDICA	1. National Institute of Public Health - National Institute of Hygiene; 2. Eurofins Genomics Europe Sequencing GmbH	Wołkowicz Tomasz et al
EPI_ISL_2230100	Poland/NIPH-NIH_ECDC-4856/2021	2021-04-28	Europe	Poland	LABORATORIU GENETYCZNE SALVE MEDICA	1. National Institute of Public Health - National Institute of Hygiene; 2. Eurofins Genomics Europe Sequencing GmbH	Wołkowicz Tomasz et al
EPI_ISL_2230101	Poland/NIPH-NIH_ECDC-4857/2021	2021-04-28	Europe	Poland	LABORATORIU GENETYCZNE SALVE MEDICA	1. National Institute of Public Health - National Institute of Hygiene; 2. Eurofins Genomics Europe Sequencing GmbH	Wołkowicz Tomasz et al
EPI_ISL_2230102	Poland/NIPH-NIH_ECDC-4859/2021	2021-04-27	Europe	Poland	SP ZOZ Centralny Szpital Kliniczny UM w Łodzi Zakład Diadnostyli Labolatoryjnej Pracownia Wirusów Oddechowych	1. National Institute of Public Health - National Institute of Hygiene; 2. Eurofins Genomics Europe Sequencing GmbH	Wołkowicz Tomasz et al
EPI_ISL_1239626	Poland/NIPH-NIH_ECDC-486/2021	2021-02-18	Europe	Poland	WSSE Katowice	1. National Institute of Public Health - National Institute of Hygiene; 2. Eurofins Genomics Europe Sequencing GmbH	Wołkowicz Tomasz et al
EPI_ISL_2230103	Poland/NIPH-NIH_ECDC-4860/2021	2021-04-27	Europe	Poland	SP ZOZ Centralny Szpital Kliniczny UM w Łodzi Zakład Diadnostyli Labolatoryjnej Pracownia Wirusów Oddechowych	1. National Institute of Public Health - National Institute of Hygiene; 2. Eurofins Genomics Europe Sequencing GmbH	Wołkowicz Tomasz et al
EPI_ISL_2230104	Poland/NIPH-NIH_ECDC-4861/2021	2021-04-27	Europe	Poland	SP ZOZ Centralny Szpital Kliniczny UM w Łodzi Zakład Diadnostyli Labolatoryjnej Pracownia Wirusów Oddechowych	1. National Institute of Public Health - National Institute of Hygiene; 2. Eurofins Genomics Europe Sequencing GmbH	Wołkowicz Tomasz et al
EPI_ISL_2233346	Poland/NIPH-NIH_ECDC-4862/2021	2021-04-27	Europe	Poland	SP ZOZ Centralny Szpital Kliniczny UM w Łodzi Zakład Diadnostyli Labolatoryjnej Pracownia Wirusów Oddechowych	1. National Institute of Public Health - National Institute of Hygiene; 2. Eurofins Genomics Europe Sequencing GmbH	Wołkowicz Tomasz et al
EPI_ISL_2230105	Poland/NIPH-NIH_ECDC-4863/2021	2021-04-27	Europe	Poland	SP ZOZ Centralny Szpital Kliniczny UM w Łodzi Zakład Diadnostyli Labolatoryjnej Pracownia Wirusów Oddechowych	1. National Institute of Public Health - National Institute of Hygiene; 2. Eurofins Genomics Europe Sequencing GmbH	Wołkowicz Tomasz et al
EPI_ISL_2230106	Poland/NIPH-NIH_ECDC-4864/2021	2021-04-27	Europe	Poland	SP ZOZ Centralny Szpital Kliniczny UM w Łodzi Zakład Diadnostyli Labolatoryjnej Pracownia Wirusów Oddechowych	1. National Institute of Public Health - National Institute of Hygiene; 2. Eurofins Genomics Europe Sequencing GmbH	Wołkowicz Tomasz et al
EPI_ISL_2230107	Poland/NIPH-NIH_ECDC-4865/2021	2021-04-27	Europe	Poland	SP ZOZ Centralny Szpital Kliniczny UM w Łodzi Zakład Diadnostyli Labolatoryjnej Pracownia Wirusów Oddechowych	1. National Institute of Public Health - National Institute of Hygiene; 2. Eurofins Genomics Europe Sequencing GmbH	Wołkowicz Tomasz et al
EPI_ISL_2230108	Poland/NIPH-NIH_ECDC-4866/2021	2021-04-27	Europe	Poland	SP ZOZ Centralny Szpital Kliniczny UM w Łodzi Zakład Diadnostyli Labolatoryjnej Pracownia Wirusów Oddechowych	1. National Institute of Public Health - National Institute of Hygiene; 2. Eurofins Genomics Europe Sequencing GmbH	Wołkowicz Tomasz et al
EPI_ISL_2230109	Poland/NIPH-NIH_ECDC-4867/2021	2021-04-27	Europe	Poland	SP ZOZ Centralny Szpital Kliniczny UM w Łodzi Zakład Diadnostyli Labolatoryjnej Pracownia Wirusów Oddechowych	1. National Institute of Public Health - National Institute of Hygiene; 2. Eurofins Genomics Europe Sequencing GmbH	Wołkowicz Tomasz et al
EPI_ISL_2230110	Poland/NIPH-NIH_ECDC-4868/2021	2021-04-30	Europe	Poland	SP ZOZ Centralny Szpital Kliniczny UM w Łodzi Zakład Diadnostyli Labolatoryjnej Pracownia Wirusów Oddechowych	1. National Institute of Public Health - National Institute of Hygiene; 2. Eurofins Genomics Europe Sequencing GmbH	Wołkowicz Tomasz et al
EPI_ISL_2230111	Poland/NIPH-NIH_ECDC-4869/2021	2021-04-30	Europe	Poland	SP ZOZ Centralny Szpital Kliniczny UM w Łodzi Zakład Diadnostyli Labolatoryjnej Pracownia Wirusów Oddechowych	1. National Institute of Public Health - National Institute of Hygiene; 2. Eurofins Genomics Europe Sequencing GmbH	Wołkowicz Tomasz et al
EPI_ISL_1239627	Poland/NIPH-NIH_ECDC-487/2021	2021-02-18	Europe	Poland	WSSE w Krakowie	1. National Institute of Public Health - National Institute of Hygiene; 2. Eurofins Genomics Europe Sequencing GmbH	Wołkowicz Tomasz et al
EPI_ISL_2230112	Poland/NIPH-NIH_ECDC-4870/2021	2021-04-30	Europe	Poland	SP ZOZ Centralny Szpital Kliniczny UM w Łodzi Zakład Diadnostyli Labolatoryjnej Pracownia Wirusów Oddechowych	1. National Institute of Public Health - National Institute of Hygiene; 2. Eurofins Genomics Europe Sequencing GmbH	Wołkowicz Tomasz et al
EPI_ISL_2230113	Poland/NIPH-NIH_ECDC-4871/2021	2021-04-30	Europe	Poland	SP ZOZ Centralny Szpital Kliniczny UM w Łodzi Zakład Diadnostyli Labolatoryjnej Pracownia Wirusów Oddechowych	1. National Institute of Public Health - National Institute of Hygiene; 2. Eurofins Genomics Europe Sequencing GmbH	Wołkowicz Tomasz et al
EPI_ISL_2230114	Poland/NIPH-NIH_ECDC-4873/2021	2021-04-30	Europe	Poland	SP ZOZ Centralny Szpital Kliniczny UM w Łodzi Zakład Diadnostyli Labolatoryjnej Pracownia Wirusów Oddechowych	1. National Institute of Public Health - National Institute of Hygiene; 2. Eurofins Genomics Europe Sequencing GmbH	Wołkowicz Tomasz et al
EPI_ISL_2230115	Poland/NIPH-NIH_ECDC-4874/2021	2021-04-30	Europe	Poland	SP ZOZ Centralny Szpital Kliniczny UM w Łodzi Zakład Diadnostyli Labolatoryjnej Pracownia Wirusów Oddechowych	1. National Institute of Public Health - National Institute of Hygiene; 2. Eurofins Genomics Europe Sequencing GmbH	Wołkowicz Tomasz et al
EPI_ISL_2233347	Poland/NIPH-NIH_ECDC-4876/2021	2021-04-28	Europe	Poland	Szpital Powiatowy w Radomsku	1. National Institute of Public Health - National Institute of Hygiene; 2. Eurofins Genomics Europe Sequencing GmbH	Wołkowicz Tomasz et al
EPI_ISL_2230117	Poland/NIPH-NIH_ECDC-4877/2021	2021-04-28	Europe	Poland	Szpital Powiatowy w Radomsku	1. National Institute of Public Health - National Institute of Hygiene; 2. Eurofins Genomics Europe Sequencing GmbH	Wołkowicz Tomasz et al
EPI_ISL_2230118	Poland/NIPH-NIH_ECDC-4878/2021	2021-04-28	Europe	Poland	Szpital Powiatowy w Radomsku	1. National Institute of Public Health - National Institute of Hygiene; 2. Eurofins Genomics Europe Sequencing GmbH	Wołkowicz Tomasz et al
EPI_ISL_1273828	Poland/NIPH-NIH_ECDC-488/2021	2021-02-17	Europe	Poland	WSSE w Krakowie	1. National Institute of Public Health - National Institute of Hygiene; 2. Eurofins Genomics Europe Sequencing GmbH	Wołkowicz Tomasz et al
EPI_ISL_2233348	Poland/NIPH-NIH_ECDC-4881/2021	2021-04-29	Europe	Poland	Szpital Powiatowy w Radomsku	1. National Institute of Public Health - National Institute of Hygiene; 2. Eurofins Genomics Europe Sequencing GmbH	Wołkowicz Tomasz et al
EPI_ISL_2230120	Poland/NIPH-NIH_ECDC-4882/2021	2021-04-29	Europe	Poland	Szpital Powiatowy w Radomsku	1. National Institute of Public Health - National Institute of Hygiene; 2. Eurofins Genomics Europe Sequencing GmbH	Wołkowicz Tomasz et al
EPI_ISL_2230122	Poland/NIPH-NIH_ECDC-4885/2021	2021-04-29	Europe	Poland	Szpital Powiatowy w Radomsku	1. National Institute of Public Health - National Institute of Hygiene; 2. Eurofins Genomics Europe Sequencing GmbH	Wołkowicz Tomasz et al
EPI_ISL_2230123	Poland/NIPH-NIH_ECDC-4886/2021	2021-04-29	Europe	Poland	Szpital Powiatowy w Radomsku	1. National Institute of Public Health - National Institute of Hygiene; 2. Eurofins Genomics Europe Sequencing GmbH	Wołkowicz Tomasz et al
EPI_ISL_2230124	Poland/NIPH-NIH_ECDC-4887/2021	2021-04-26	Europe	Poland	Zakład Mikrobiologii, WSZZ Kielce	1. National Institute of Public Health - National Institute of Hygiene; 2. Eurofins Genomics Europe Sequencing GmbH	Wołkowicz Tomasz et al
EPI_ISL_2230125	Poland/NIPH-NIH_ECDC-4888/2021	2021-04-26	Europe	Poland	Zakład Mikrobiologii, WSZZ Kielce	1. National Institute of Public Health - National Institute of Hygiene; 2. Eurofins Genomics Europe Sequencing GmbH	Wołkowicz Tomasz et al
EPI_ISL_1239570	Poland/NIPH-NIH_ECDC-489/2021	2021-02-18	Europe	Poland	WSSE w Krakowie	1. National Institute of Public Health - National Institute of Hygiene; 2. Eurofins Genomics Europe Sequencing GmbH	Wołkowicz Tomasz et al
EPI_ISL_2230126	Poland/NIPH-NIH_ECDC-4890/2021	2021-04-26	Europe	Poland	Zakład Mikrobiologii, WSZZ Kielce	1. National Institute of Public Health - National Institute of Hygiene; 2. Eurofins Genomics Europe Sequencing GmbH	Wołkowicz Tomasz et al
EPI_ISL_2230127	Poland/NIPH-NIH_ECDC-4893/2021	2021-04-27	Europe	Poland	Zakład Mikrobiologii, WSZZ Kielce	1. National Institute of Public Health - National Institute of Hygiene; 2. Eurofins Genomics Europe Sequencing GmbH	Wołkowicz Tomasz et al
EPI_ISL_2230128	Poland/NIPH-NIH_ECDC-4894/2021	2021-04-27	Europe	Poland	Zakład Mikrobiologii, WSZZ Kielce	1. National Institute of Public Health - National Institute of Hygiene; 2. Eurofins Genomics Europe Sequencing GmbH	Wołkowicz Tomasz et al
EPI_ISL_2230130	Poland/NIPH-NIH_ECDC-4896/2021	2021-04-28	Europe	Poland	Zakład Mikrobiologii, WSZZ Kielce	1. National Institute of Public Health - National Institute of Hygiene; 2. Eurofins Genomics Europe Sequencing GmbH	Wołkowicz Tomasz et al
EPI_ISL_2230131	Poland/NIPH-NIH_ECDC-4897/2021	2021-04-28	Europe	Poland	Zakład Mikrobiologii, WSZZ Kielce	1. National Institute of Public Health - National Institute of Hygiene; 2. Eurofins Genomics Europe Sequencing GmbH	Wołkowicz Tomasz et al
EPI_ISL_2230132	Poland/NIPH-NIH_ECDC-4898/2021	2021-04-28	Europe	Poland	Zakład Mikrobiologii, WSZZ Kielce	1. National Institute of Public Health - National Institute of Hygiene; 2. Eurofins Genomics Europe Sequencing GmbH	Wołkowicz Tomasz et al
EPI_ISL_2230133	Poland/NIPH-NIH_ECDC-4899/2021	2021-04-28	Europe	Poland	Zakład Mikrobiologii, WSZZ Kielce	1. National Institute of Public Health - National Institute of Hygiene; 2. Eurofins Genomics Europe Sequencing GmbH	Wołkowicz Tomasz et al
EPI_ISL_1239628	Poland/NIPH-NIH_ECDC-490/2021	2021-02-18	Europe	Poland	WSSE w Krakowie	1. National Institute of Public Health - National Institute of Hygiene; 2. Eurofins Genomics Europe Sequencing GmbH	Wołkowicz Tomasz et al
EPI_ISL_2230135	Poland/NIPH-NIH_ECDC-4901/2021	2021-04-29	Europe	Poland	Zakład Mikrobiologii, WSZZ Kielce	1. National Institute of Public Health - National Institute of Hygiene; 2. Eurofins Genomics Europe Sequencing GmbH	Wołkowicz Tomasz et al
EPI_ISL_2230136	Poland/NIPH-NIH_ECDC-4902/2021	2021-04-29	Europe	Poland	Zakład Mikrobiologii, WSZZ Kielce	1. National Institute of Public Health - National Institute of Hygiene; 2. Eurofins Genomics Europe Sequencing GmbH	Wołkowicz Tomasz et al
EPI_ISL_2230137	Poland/NIPH-NIH_ECDC-4903/2021	2021-04-30	Europe	Poland	Zakład Mikrobiologii, WSZZ Kielce	1. National Institute of Public Health - National Institute of Hygiene; 2. Eurofins Genomics Europe Sequencing GmbH	Wołkowicz Tomasz et al
EPI_ISL_2230139	Poland/NIPH-NIH_ECDC-4905/2021	2021-05-01	Europe	Poland	Zakład Mikrobiologii, WSZZ Kielce	1. National Institute of Public Health - National Institute of Hygiene; 2. Eurofins Genomics Europe Sequencing GmbH	Wołkowicz Tomasz et al
EPI_ISL_2230140	Poland/NIPH-NIH_ECDC-4906/2021	2021-05-02	Europe	Poland	Zakład Mikrobiologii, WSZZ Kielce	1. National Institute of Public Health - National Institute of Hygiene; 2. Eurofins Genomics Europe Sequencing GmbH	Wołkowicz Tomasz et al
EPI_ISL_2230141	Poland/NIPH-NIH_ECDC-4907/2021	2021-05-02	Europe	Poland	Zakład Mikrobiologii, WSZZ Kielce	1. National Institute of Public Health - National Institute of Hygiene; 2. Eurofins Genomics Europe Sequencing GmbH	Wołkowicz Tomasz et al
EPI_ISL_2230142	Poland/NIPH-NIH_ECDC-4908/2021	2021-04-28	Europe	Poland	WSSE Kielce	1. National Institute of Public Health - National Institute of Hygiene; 2. Eurofins Genomics Europe Sequencing GmbH	Wołkowicz Tomasz et al
EPI_ISL_1239629	Poland/NIPH-NIH_ECDC-491/2021	2021-02-18	Europe	Poland	WSSE w Krakowie	1. National Institute of Public Health - National Institute of Hygiene; 2. Eurofins Genomics Europe Sequencing GmbH	Wołkowicz Tomasz et al
EPI_ISL_2230145	Poland/NIPH-NIH_ECDC-4913/2021	2021-04-30	Europe	Poland	ŚCO Kielce	1. National Institute of Public Health - National Institute of Hygiene; 2. Eurofins Genomics Europe Sequencing GmbH	Wołkowicz Tomasz et al
EPI_ISL_2230147	Poland/NIPH-NIH_ECDC-4915/2021	2021-04-30	Europe	Poland	ŚCO Kielce	1. National Institute of Public Health - National Institute of Hygiene; 2. Eurofins Genomics Europe Sequencing GmbH	Wołkowicz Tomasz et al
EPI_ISL_2230148	Poland/NIPH-NIH_ECDC-4916/2021	2021-05-01	Europe	Poland	ŚCO Kielce	1. National Institute of Public Health - National Institute of Hygiene; 2. Eurofins Genomics Europe Sequencing GmbH	Wołkowicz Tomasz et al
EPI_ISL_2230149	Poland/NIPH-NIH_ECDC-4917/2021	2021-04-24	Europe	Poland	ŚCO Kielce	1. National Institute of Public Health - National Institute of Hygiene; 2. Eurofins Genomics Europe Sequencing GmbH	Wołkowicz Tomasz et al
EPI_ISL_2230152	Poland/NIPH-NIH_ECDC-4922/2021	2021-04-26	Europe	Poland	ŚCO Kielce	1. National Institute of Public Health - National Institute of Hygiene; 2. Eurofins Genomics Europe Sequencing GmbH	Wołkowicz Tomasz et al
EPI_ISL_2230154	Poland/NIPH-NIH_ECDC-4924/2021	2021-04-28	Europe	Poland	ŚCO Kielce	1. National Institute of Public Health - National Institute of Hygiene; 2. Eurofins Genomics Europe Sequencing GmbH	Wołkowicz Tomasz et al
EPI_ISL_2230155	Poland/NIPH-NIH_ECDC-4925/2021	2021-04-28	Europe	Poland	ŚCO Kielce	1. National Institute of Public Health - National Institute of Hygiene; 2. Eurofins Genomics Europe Sequencing GmbH	Wołkowicz Tomasz et al
EPI_ISL_2230156	Poland/NIPH-NIH_ECDC-4927/2021	2021-04-28	Europe	Poland	ŚCO Kielce	1. National Institute of Public Health - National Institute of Hygiene; 2. Eurofins Genomics Europe Sequencing GmbH	Wołkowicz Tomasz et al
EPI_ISL_2233349	Poland/NIPH-NIH_ECDC-4928/2021	2021-04-29	Europe	Poland	ŚCO Kielce	1. National Institute of Public Health - National Institute of Hygiene; 2. Eurofins Genomics Europe Sequencing GmbH	Wołkowicz Tomasz et al
EPI_ISL_2230157	Poland/NIPH-NIH_ECDC-4929/2021	2021-04-02	Europe	Poland	ŚCO Kielce	1. National Institute of Public Health - National Institute of Hygiene; 2. Eurofins Genomics Europe Sequencing GmbH	Wołkowicz Tomasz et al
EPI_ISL_2230159	Poland/NIPH-NIH_ECDC-4931/2021	2021-04-26	Europe	Poland	Laboratorium Medyczne GEN LAB	1. National Institute of Public Health - National Institute of Hygiene; 2. Eurofins Genomics Europe Sequencing GmbH	Wołkowicz Tomasz et al
EPI_ISL_2230161	Poland/NIPH-NIH_ECDC-4933/2021	2021-04-26	Europe	Poland	Laboratorium Medyczne GEN LAB	1. National Institute of Public Health - National Institute of Hygiene; 2. Eurofins Genomics Europe Sequencing GmbH	Wołkowicz Tomasz et al
EPI_ISL_2230162	Poland/NIPH-NIH_ECDC-4934/2021	2021-04-26	Europe	Poland	Laboratorium Medyczne GEN LAB	1. National Institute of Public Health - National Institute of Hygiene; 2. Eurofins Genomics Europe Sequencing GmbH	Wołkowicz Tomasz et al
EPI_ISL_2230163	Poland/NIPH-NIH_ECDC-4935/2021	2021-04-26	Europe	Poland	Laboratorium Medyczne GEN LAB	1. National Institute of Public Health - National Institute of Hygiene; 2. Eurofins Genomics Europe Sequencing GmbH	Wołkowicz Tomasz et al
EPI_ISL_2230164	Poland/NIPH-NIH_ECDC-4936/2021	2021-04-27	Europe	Poland	Laboratorium Medyczne GEN LAB	1. National Institute of Public Health - National Institute of Hygiene; 2. Eurofins Genomics Europe Sequencing GmbH	Wołkowicz Tomasz et al
EPI_ISL_2230165	Poland/NIPH-NIH_ECDC-4937/2021	2021-04-27	Europe	Poland	Laboratorium Medyczne GEN LAB	1. National Institute of Public Health - National Institute of Hygiene; 2. Eurofins Genomics Europe Sequencing GmbH	Wołkowicz Tomasz et al
EPI_ISL_2230166	Poland/NIPH-NIH_ECDC-4938/2021	2021-04-27	Europe	Poland	Laboratorium Medyczne GEN LAB	1. National Institute of Public Health - National Institute of Hygiene; 2. Eurofins Genomics Europe Sequencing GmbH	Wołkowicz Tomasz et al
EPI_ISL_2230167	Poland/NIPH-NIH_ECDC-4939/2021	2021-04-28	Europe	Poland	Laboratorium Medyczne GEN LAB	1. National Institute of Public Health - National Institute of Hygiene; 2. Eurofins Genomics Europe Sequencing GmbH	Wołkowicz Tomasz et al
EPI_ISL_1239571	Poland/NIPH-NIH_ECDC-494/2021	2021-02-18	Europe	Poland	WSSE w Krakowie	1. National Institute of Public Health - National Institute of Hygiene; 2. Eurofins Genomics Europe Sequencing GmbH	Wołkowicz Tomasz et al
EPI_ISL_2230168	Poland/NIPH-NIH_ECDC-4940/2021	2021-04-28	Europe	Poland	Laboratorium Medyczne GEN LAB	1. National Institute of Public Health - National Institute of Hygiene; 2. Eurofins Genomics Europe Sequencing GmbH	Wołkowicz Tomasz et al
EPI_ISL_2230169	Poland/NIPH-NIH_ECDC-4941/2021	2021-04-28	Europe	Poland	Laboratorium Medyczne GEN LAB	1. National Institute of Public Health - National Institute of Hygiene; 2. Eurofins Genomics Europe Sequencing GmbH	Wołkowicz Tomasz et al
EPI_ISL_2230171	Poland/NIPH-NIH_ECDC-4943/2021	2021-04-30	Europe	Poland	Laboratorium Medyczne GEN LAB	1. National Institute of Public Health - National Institute of Hygiene; 2. Eurofins Genomics Europe Sequencing GmbH	Wołkowicz Tomasz et al
EPI_ISL_2230173	Poland/NIPH-NIH_ECDC-4945/2021	2021-04-25	Europe	Poland	Laboratorium Medyczne BIOLAB	1. National Institute of Public Health - National Institute of Hygiene; 2. Eurofins Genomics Europe Sequencing GmbH	Wołkowicz Tomasz et al
EPI_ISL_2230174	Poland/NIPH-NIH_ECDC-4946/2021	2021-04-28	Europe	Poland	Laboratorium Medyczne BIOLAB	1. National Institute of Public Health - National Institute of Hygiene; 2. Eurofins Genomics Europe Sequencing GmbH	Wołkowicz Tomasz et al
EPI_ISL_2230175	Poland/NIPH-NIH_ECDC-4947/2021	2021-04-28	Europe	Poland	Laboratorium Medyczne BIOLAB	1. National Institute of Public Health - National Institute of Hygiene; 2. Eurofins Genomics Europe Sequencing GmbH	Wołkowicz Tomasz et al
EPI_ISL_2230176	Poland/NIPH-NIH_ECDC-4948/2021	2021-04-28	Europe	Poland	Laboratorium Medyczne BIOLAB	1. National Institute of Public Health - National Institute of Hygiene; 2. Eurofins Genomics Europe Sequencing GmbH	Wołkowicz Tomasz et al
EPI_ISL_2230177	Poland/NIPH-NIH_ECDC-4949/2021	2021-04-28	Europe	Poland	Laboratorium Medyczne BIOLAB	1. National Institute of Public Health - National Institute of Hygiene; 2. Eurofins Genomics Europe Sequencing GmbH	Wołkowicz Tomasz et al
EPI_ISL_1239716	Poland/NIPH-NIH_ECDC-495/2021	2021-02-18	Europe	Poland	WSSE w Krakowie	1. National Institute of Public Health - National Institute of Hygiene; 2. Eurofins Genomics Europe Sequencing GmbH	Wołkowicz Tomasz et al
EPI_ISL_2230178	Poland/NIPH-NIH_ECDC-4950/2021	2021-04-28	Europe	Poland	Laboratorium Medyczne BIOLAB	1. National Institute of Public Health - National Institute of Hygiene; 2. Eurofins Genomics Europe Sequencing GmbH	Wołkowicz Tomasz et al
EPI_ISL_2230180	Poland/NIPH-NIH_ECDC-4952/2021	2021-04-26	Europe	Poland	LABORATORIA MEDYCZNE OPTIMED	1. National Institute of Public Health - National Institute of Hygiene; 2. Eurofins Genomics Europe Sequencing GmbH	Wołkowicz Tomasz et al
EPI_ISL_2230181	Poland/NIPH-NIH_ECDC-4953/2021	2021-04-27	Europe	Poland	LABORATORIA MEDYCZNE OPTIMED	1. National Institute of Public Health - National Institute of Hygiene; 2. Eurofins Genomics Europe Sequencing GmbH	Wołkowicz Tomasz et al
EPI_ISL_2230182	Poland/NIPH-NIH_ECDC-4954/2021	2021-04-26	Europe	Poland	LABORATORIA MEDYCZNE OPTIMED	1. National Institute of Public Health - National Institute of Hygiene; 2. Eurofins Genomics Europe Sequencing GmbH	Wołkowicz Tomasz et al
EPI_ISL_2230183	Poland/NIPH-NIH_ECDC-4955/2021	2021-04-26	Europe	Poland	LABORATORIA MEDYCZNE OPTIMED	1. National Institute of Public Health - National Institute of Hygiene; 2. Eurofins Genomics Europe Sequencing GmbH	Wołkowicz Tomasz et al
EPI_ISL_2230184	Poland/NIPH-NIH_ECDC-4956/2021	2021-04-29	Europe	Poland	LABORATORIA MEDYCZNE OPTIMED	1. National Institute of Public Health - National Institute of Hygiene; 2. Eurofins Genomics Europe Sequencing GmbH	Wołkowicz Tomasz et al
EPI_ISL_2230185	Poland/NIPH-NIH_ECDC-4957/2021	2021-04-30	Europe	Poland	LABORATORIA MEDYCZNE OPTIMED	1. National Institute of Public Health - National Institute of Hygiene; 2. Eurofins Genomics Europe Sequencing GmbH	Wołkowicz Tomasz et al
EPI_ISL_2230186	Poland/NIPH-NIH_ECDC-4958/2021	2021-04-30	Europe	Poland	LABORATORIA MEDYCZNE OPTIMED	1. National Institute of Public Health - National Institute of Hygiene; 2. Eurofins Genomics Europe Sequencing GmbH	Wołkowicz Tomasz et al
EPI_ISL_2230187	Poland/NIPH-NIH_ECDC-4959/2021	2021-04-29	Europe	Poland	LABORATORIA MEDYCZNE OPTIMED	1. National Institute of Public Health - National Institute of Hygiene; 2. Eurofins Genomics Europe Sequencing GmbH	Wołkowicz Tomasz et al
EPI_ISL_2230188	Poland/NIPH-NIH_ECDC-4960/2021	2021-04-26	Europe	Poland	LABORATORIA MEDYCZNE OPTIMED	1. National Institute of Public Health - National Institute of Hygiene; 2. Eurofins Genomics Europe Sequencing GmbH	Wołkowicz Tomasz et al
EPI_ISL_2230189	Poland/NIPH-NIH_ECDC-4961/2021	2021-04-30	Europe	Poland	LABORATORIA MEDYCZNE OPTIMED	1. National Institute of Public Health - National Institute of Hygiene; 2. Eurofins Genomics Europe Sequencing GmbH	Wołkowicz Tomasz et al
EPI_ISL_2230190	Poland/NIPH-NIH_ECDC-4962/2021	2021-04-29	Europe	Poland	LABORATORIA MEDYCZNE OPTIMED	1. National Institute of Public Health - National Institute of Hygiene; 2. Eurofins Genomics Europe Sequencing GmbH	Wołkowicz Tomasz et al
EPI_ISL_2230191	Poland/NIPH-NIH_ECDC-4963/2021	2021-04-26	Europe	Poland	LABORATORIA MEDYCZNE OPTIMED	1. National Institute of Public Health - National Institute of Hygiene; 2. Eurofins Genomics Europe Sequencing GmbH	Wołkowicz Tomasz et al
EPI_ISL_2230192	Poland/NIPH-NIH_ECDC-4964/2021	2021-04-26	Europe	Poland	LABORATORIA MEDYCZNE OPTIMED	1. National Institute of Public Health - National Institute of Hygiene; 2. Eurofins Genomics Europe Sequencing GmbH	Wołkowicz Tomasz et al
EPI_ISL_2230193	Poland/NIPH-NIH_ECDC-4965/2021	2021-04-30	Europe	Poland	LABORATORIA MEDYCZNE OPTIMED	1. National Institute of Public Health - National Institute of Hygiene; 2. Eurofins Genomics Europe Sequencing GmbH	Wołkowicz Tomasz et al
EPI_ISL_2230194	Poland/NIPH-NIH_ECDC-4966/2021	2021-04-27	Europe	Poland	LABORATORIA MEDYCZNE OPTIMED	1. National Institute of Public Health - National Institute of Hygiene; 2. Eurofins Genomics Europe Sequencing GmbH	Wołkowicz Tomasz et al
EPI_ISL_2230195	Poland/NIPH-NIH_ECDC-4967/2021	2021-04-26	Europe	Poland	LABORATORIA MEDYCZNE OPTIMED	1. National Institute of Public Health - National Institute of Hygiene; 2. Eurofins Genomics Europe Sequencing GmbH	Wołkowicz Tomasz et al
EPI_ISL_2230196	Poland/NIPH-NIH_ECDC-4968/2021	2021-04-27	Europe	Poland	Diagnostyka Sp.z o.o.	1. National Institute of Public Health - National Institute of Hygiene; 2. Eurofins Genomics Europe Sequencing GmbH	Wołkowicz Tomasz et al
EPI_ISL_2230197	Poland/NIPH-NIH_ECDC-4969/2021	2021-04-27	Europe	Poland	Diagnostyka Sp.z o.o.	1. National Institute of Public Health - National Institute of Hygiene; 2. Eurofins Genomics Europe Sequencing GmbH	Wołkowicz Tomasz et al
EPI_ISL_2233350	Poland/NIPH-NIH_ECDC-4970/2021	2021-04-27	Europe	Poland	Diagnostyka Sp.z o.o.	1. National Institute of Public Health - National Institute of Hygiene; 2. Eurofins Genomics Europe Sequencing GmbH	Wołkowicz Tomasz et al
EPI_ISL_2230198	Poland/NIPH-NIH_ECDC-4971/2021	2021-04-27	Europe	Poland	Diagnostyka Sp.z o.o.	1. National Institute of Public Health - National Institute of Hygiene; 2. Eurofins Genomics Europe Sequencing GmbH	Wołkowicz Tomasz et al
EPI_ISL_2230199	Poland/NIPH-NIH_ECDC-4972/2021	2021-04-27	Europe	Poland	Diagnostyka Sp.z o.o.	1. National Institute of Public Health - National Institute of Hygiene; 2. Eurofins Genomics Europe Sequencing GmbH	Wołkowicz Tomasz et al
EPI_ISL_2230200	Poland/NIPH-NIH_ECDC-4973/2021	2021-05-06	Europe	Poland	WSSE w Olsztynie	1. National Institute of Public Health - National Institute of Hygiene; 2. Eurofins Genomics Europe Sequencing GmbH	Wołkowicz Tomasz et al
EPI_ISL_2230201	Poland/NIPH-NIH_ECDC-4974/2021	2021-04-28	Europe	Poland	Diagnostyka Sp.z o.o.	1. National Institute of Public Health - National Institute of Hygiene; 2. Eurofins Genomics Europe Sequencing GmbH	Wołkowicz Tomasz et al
EPI_ISL_2230202	Poland/NIPH-NIH_ECDC-4975/2021	2021-04-28	Europe	Poland	Diagnostyka Sp.z o.o.	1. National Institute of Public Health - National Institute of Hygiene; 2. Eurofins Genomics Europe Sequencing GmbH	Wołkowicz Tomasz et al
EPI_ISL_2230203	Poland/NIPH-NIH_ECDC-4976/2021	2021-04-26	Europe	Poland	Diagnostyka Sp.z o.o.	1. National Institute of Public Health - National Institute of Hygiene; 2. Eurofins Genomics Europe Sequencing GmbH	Wołkowicz Tomasz et al
EPI_ISL_2230204	Poland/NIPH-NIH_ECDC-4978/2021	2021-04-28	Europe	Poland	Diagnostyka Sp.z o.o.	1. National Institute of Public Health - National Institute of Hygiene; 2. Eurofins Genomics Europe Sequencing GmbH	Wołkowicz Tomasz et al
EPI_ISL_2230205	Poland/NIPH-NIH_ECDC-4979/2021	2021-04-29	Europe	Poland	Diagnostyka Sp.z o.o.	1. National Institute of Public Health - National Institute of Hygiene; 2. Eurofins Genomics Europe Sequencing GmbH	Wołkowicz Tomasz et al
EPI_ISL_2230206	Poland/NIPH-NIH_ECDC-4980/2021	2021-04-29	Europe	Poland	Diagnostyka Sp.z o.o.	1. National Institute of Public Health - National Institute of Hygiene; 2. Eurofins Genomics Europe Sequencing GmbH	Wołkowicz Tomasz et al
EPI_ISL_2230207	Poland/NIPH-NIH_ECDC-4981/2021	2021-04-29	Europe	Poland	Diagnostyka Sp.z o.o.	1. National Institute of Public Health - National Institute of Hygiene; 2. Eurofins Genomics Europe Sequencing GmbH	Wołkowicz Tomasz et al
EPI_ISL_2230208	Poland/NIPH-NIH_ECDC-4982/2021	2021-04-29	Europe	Poland	Diagnostyka Sp.z o.o.	1. National Institute of Public Health - National Institute of Hygiene; 2. Eurofins Genomics Europe Sequencing GmbH	Wołkowicz Tomasz et al
EPI_ISL_2230209	Poland/NIPH-NIH_ECDC-4983/2021	2021-04-30	Europe	Poland	Diagnostyka Sp.z o.o.	1. National Institute of Public Health - National Institute of Hygiene; 2. Eurofins Genomics Europe Sequencing GmbH	Wołkowicz Tomasz et al
EPI_ISL_2230210	Poland/NIPH-NIH_ECDC-4984/2021	2021-04-30	Europe	Poland	Diagnostyka Sp.z o.o.	1. National Institute of Public Health - National Institute of Hygiene; 2. Eurofins Genomics Europe Sequencing GmbH	Wołkowicz Tomasz et al
EPI_ISL_2230211	Poland/NIPH-NIH_ECDC-4985/2021	2021-04-30	Europe	Poland	Diagnostyka Sp.z o.o.	1. National Institute of Public Health - National Institute of Hygiene; 2. Eurofins Genomics Europe Sequencing GmbH	Wołkowicz Tomasz et al
EPI_ISL_2230212	Poland/NIPH-NIH_ECDC-4986/2021	2021-04-30	Europe	Poland	Diagnostyka Sp.z o.o.	1. National Institute of Public Health - National Institute of Hygiene; 2. Eurofins Genomics Europe Sequencing GmbH	Wołkowicz Tomasz et al
EPI_ISL_2230213	Poland/NIPH-NIH_ECDC-4987/2021	2021-04-30	Europe	Poland	Diagnostyka Sp.z o.o.	1. National Institute of Public Health - National Institute of Hygiene; 2. Eurofins Genomics Europe Sequencing GmbH	Wołkowicz Tomasz et al
EPI_ISL_2230214	Poland/NIPH-NIH_ECDC-4989/2021	2021-04-27	Europe	Poland	Diagnostyka Sp.z o.o.	1. National Institute of Public Health - National Institute of Hygiene; 2. Eurofins Genomics Europe Sequencing GmbH	Wołkowicz Tomasz et al
EPI_ISL_1239572	Poland/NIPH-NIH_ECDC-499/2021	2021-02-19	Europe	Poland	WSSE w Krakowie	1. National Institute of Public Health - National Institute of Hygiene; 2. Eurofins Genomics Europe Sequencing GmbH	Wołkowicz Tomasz et al
EPI_ISL_2233351	Poland/NIPH-NIH_ECDC-4991/2021	2021-04-27	Europe	Poland	Diagnostyka Sp.z o.o.	1. National Institute of Public Health - National Institute of Hygiene; 2. Eurofins Genomics Europe Sequencing GmbH	Wołkowicz Tomasz et al
EPI_ISL_2230216	Poland/NIPH-NIH_ECDC-4992/2021	2021-04-26	Europe	Poland	Laboratorium Badawczo-Rozwojowe Vitagenum	1. National Institute of Public Health - National Institute of Hygiene; 2. Eurofins Genomics Europe Sequencing GmbH	Wołkowicz Tomasz et al
EPI_ISL_2233352	Poland/NIPH-NIH_ECDC-4993/2021	2021-04-26	Europe	Poland	Laboratorium Badawczo-Rozwojowe Vitagenum	1. National Institute of Public Health - National Institute of Hygiene; 2. Eurofins Genomics Europe Sequencing GmbH	Wołkowicz Tomasz et al
EPI_ISL_2230217	Poland/NIPH-NIH_ECDC-4994/2021	2021-04-26	Europe	Poland	Laboratorium Badawczo-Rozwojowe Vitagenum	1. National Institute of Public Health - National Institute of Hygiene; 2. Eurofins Genomics Europe Sequencing GmbH	Wołkowicz Tomasz et al
EPI_ISL_2230218	Poland/NIPH-NIH_ECDC-4995/2021	2021-04-26	Europe	Poland	Laboratorium Badawczo-Rozwojowe Vitagenum	1. National Institute of Public Health - National Institute of Hygiene; 2. Eurofins Genomics Europe Sequencing GmbH	Wołkowicz Tomasz et al
EPI_ISL_2230219	Poland/NIPH-NIH_ECDC-4996/2021	2021-04-26	Europe	Poland	Laboratorium Badawczo-Rozwojowe Vitagenum	1. National Institute of Public Health - National Institute of Hygiene; 2. Eurofins Genomics Europe Sequencing GmbH	Wołkowicz Tomasz et al
EPI_ISL_2230221	Poland/NIPH-NIH_ECDC-4998/2021	2021-04-26	Europe	Poland	Laboratorium Badawczo-Rozwojowe Vitagenum	1. National Institute of Public Health - National Institute of Hygiene; 2. Eurofins Genomics Europe Sequencing GmbH	Wołkowicz Tomasz et al
EPI_ISL_2230223	Poland/NIPH-NIH_ECDC-5000/2021	2021-04-26	Europe	Poland	Laboratorium Badawczo-Rozwojowe Vitagenum	1. National Institute of Public Health - National Institute of Hygiene; 2. Eurofins Genomics Europe Sequencing GmbH	Wołkowicz Tomasz et al
EPI_ISL_2230224	Poland/NIPH-NIH_ECDC-5001/2021	2021-04-26	Europe	Poland	Laboratorium Badawczo-Rozwojowe Vitagenum	1. National Institute of Public Health - National Institute of Hygiene; 2. Eurofins Genomics Europe Sequencing GmbH	Wołkowicz Tomasz et al
EPI_ISL_2230225	Poland/NIPH-NIH_ECDC-5002/2021	2021-04-27	Europe	Poland	Laboratorium Badawczo-Rozwojowe Vitagenum	1. National Institute of Public Health - National Institute of Hygiene; 2. Eurofins Genomics Europe Sequencing GmbH	Wołkowicz Tomasz et al
EPI_ISL_2230226	Poland/NIPH-NIH_ECDC-5003/2021	2021-04-27	Europe	Poland	Laboratorium Badawczo-Rozwojowe Vitagenum	1. National Institute of Public Health - National Institute of Hygiene; 2. Eurofins Genomics Europe Sequencing GmbH	Wołkowicz Tomasz et al
EPI_ISL_2230228	Poland/NIPH-NIH_ECDC-5005/2021	2021-04-27	Europe	Poland	Laboratorium Badawczo-Rozwojowe Vitagenum	1. National Institute of Public Health - National Institute of Hygiene; 2. Eurofins Genomics Europe Sequencing GmbH	Wołkowicz Tomasz et al
EPI_ISL_2230229	Poland/NIPH-NIH_ECDC-5006/2021	2021-04-27	Europe	Poland	Laboratorium Badawczo-Rozwojowe Vitagenum	1. National Institute of Public Health - National Institute of Hygiene; 2. Eurofins Genomics Europe Sequencing GmbH	Wołkowicz Tomasz et al
EPI_ISL_2230230	Poland/NIPH-NIH_ECDC-5007/2021	2021-04-27	Europe	Poland	Laboratorium Badawczo-Rozwojowe Vitagenum	1. National Institute of Public Health - National Institute of Hygiene; 2. Eurofins Genomics Europe Sequencing GmbH	Wołkowicz Tomasz et al
EPI_ISL_2230231	Poland/NIPH-NIH_ECDC-5008/2021	2021-04-27	Europe	Poland	Laboratorium Badawczo-Rozwojowe Vitagenum	1. National Institute of Public Health - National Institute of Hygiene; 2. Eurofins Genomics Europe Sequencing GmbH	Wołkowicz Tomasz et al
EPI_ISL_2230232	Poland/NIPH-NIH_ECDC-5009/2021	2021-04-27	Europe	Poland	Laboratorium Badawczo-Rozwojowe Vitagenum	1. National Institute of Public Health - National Institute of Hygiene; 2. Eurofins Genomics Europe Sequencing GmbH	Wołkowicz Tomasz et al
EPI_ISL_2230233	Poland/NIPH-NIH_ECDC-5010/2021	2021-04-28	Europe	Poland	Laboratorium Badawczo-Rozwojowe Vitagenum	1. National Institute of Public Health - National Institute of Hygiene; 2. Eurofins Genomics Europe Sequencing GmbH	Wołkowicz Tomasz et al
EPI_ISL_2230234	Poland/NIPH-NIH_ECDC-5011/2021	2021-04-28	Europe	Poland	Laboratorium Badawczo-Rozwojowe Vitagenum	1. National Institute of Public Health - National Institute of Hygiene; 2. Eurofins Genomics Europe Sequencing GmbH	Wołkowicz Tomasz et al
EPI_ISL_2230236	Poland/NIPH-NIH_ECDC-5013/2021	2021-04-28	Europe	Poland	Laboratorium Badawczo-Rozwojowe Vitagenum	1. National Institute of Public Health - National Institute of Hygiene; 2. Eurofins Genomics Europe Sequencing GmbH	Wołkowicz Tomasz et al
EPI_ISL_2230237	Poland/NIPH-NIH_ECDC-5014/2021	2021-04-28	Europe	Poland	Laboratorium Badawczo-Rozwojowe Vitagenum	1. National Institute of Public Health - National Institute of Hygiene; 2. Eurofins Genomics Europe Sequencing GmbH	Wołkowicz Tomasz et al
EPI_ISL_2230239	Poland/NIPH-NIH_ECDC-5016/2021	2021-04-30	Europe	Poland	Laboratorium Badawczo-Rozwojowe Vitagenum	1. National Institute of Public Health - National Institute of Hygiene; 2. Eurofins Genomics Europe Sequencing GmbH	Wołkowicz Tomasz et al
EPI_ISL_2230240	Poland/NIPH-NIH_ECDC-5017/2021	2021-04-30	Europe	Poland	Laboratorium Badawczo-Rozwojowe Vitagenum	1. National Institute of Public Health - National Institute of Hygiene; 2. Eurofins Genomics Europe Sequencing GmbH	Wołkowicz Tomasz et al
EPI_ISL_2230242	Poland/NIPH-NIH_ECDC-5019/2021	2021-04-30	Europe	Poland	Laboratorium Badawczo-Rozwojowe Vitagenum	1. National Institute of Public Health - National Institute of Hygiene; 2. Eurofins Genomics Europe Sequencing GmbH	Wołkowicz Tomasz et al
EPI_ISL_2230243	Poland/NIPH-NIH_ECDC-5020/2021	2021-04-30	Europe	Poland	Laboratorium Badawczo-Rozwojowe Vitagenum	1. National Institute of Public Health - National Institute of Hygiene; 2. Eurofins Genomics Europe Sequencing GmbH	Wołkowicz Tomasz et al
EPI_ISL_2230244	Poland/NIPH-NIH_ECDC-5021/2021	2021-04-26	Europe	Poland	Laboratorium Diagnostyczne Centrum Medycznego Luxmed	1. National Institute of Public Health - National Institute of Hygiene; 2. Eurofins Genomics Europe Sequencing GmbH	Wołkowicz Tomasz et al
EPI_ISL_2230245	Poland/NIPH-NIH_ECDC-5022/2021	2021-04-26	Europe	Poland	Laboratorium Diagnostyczne Centrum Medycznego Luxmed	1. National Institute of Public Health - National Institute of Hygiene; 2. Eurofins Genomics Europe Sequencing GmbH	Wołkowicz Tomasz et al
EPI_ISL_2230246	Poland/NIPH-NIH_ECDC-5023/2021	2021-04-26	Europe	Poland	Laboratorium Diagnostyczne Centrum Medycznego Luxmed	1. National Institute of Public Health - National Institute of Hygiene; 2. Eurofins Genomics Europe Sequencing GmbH	Wołkowicz Tomasz et al
EPI_ISL_2230247	Poland/NIPH-NIH_ECDC-5024/2021	2021-04-26	Europe	Poland	Laboratorium Diagnostyczne Centrum Medycznego Luxmed	1. National Institute of Public Health - National Institute of Hygiene; 2. Eurofins Genomics Europe Sequencing GmbH	Wołkowicz Tomasz et al
EPI_ISL_2230248	Poland/NIPH-NIH_ECDC-5026/2021	2021-04-27	Europe	Poland	Laboratorium Diagnostyczne Centrum Medycznego Luxmed	1. National Institute of Public Health - National Institute of Hygiene; 2. Eurofins Genomics Europe Sequencing GmbH	Wołkowicz Tomasz et al
EPI_ISL_2230249	Poland/NIPH-NIH_ECDC-5027/2021	2021-04-27	Europe	Poland	Laboratorium Diagnostyczne Centrum Medycznego Luxmed	1. National Institute of Public Health - National Institute of Hygiene; 2. Eurofins Genomics Europe Sequencing GmbH	Wołkowicz Tomasz et al
EPI_ISL_2230250	Poland/NIPH-NIH_ECDC-5028/2021	2021-04-26	Europe	Poland	Laboratorium Diagnostyczne Centrum Medycznego Luxmed	1. National Institute of Public Health - National Institute of Hygiene; 2. Eurofins Genomics Europe Sequencing GmbH	Wołkowicz Tomasz et al
EPI_ISL_2230251	Poland/NIPH-NIH_ECDC-5029/2021	2021-04-26	Europe	Poland	Laboratorium Diagnostyczne Centrum Medycznego Luxmed	1. National Institute of Public Health - National Institute of Hygiene; 2. Eurofins Genomics Europe Sequencing GmbH	Wołkowicz Tomasz et al
EPI_ISL_2230252	Poland/NIPH-NIH_ECDC-5030/2021	2021-04-26	Europe	Poland	Laboratorium Diagnostyczne Centrum Medycznego Luxmed	1. National Institute of Public Health - National Institute of Hygiene; 2. Eurofins Genomics Europe Sequencing GmbH	Wołkowicz Tomasz et al
EPI_ISL_2230253	Poland/NIPH-NIH_ECDC-5031/2021	2021-04-28	Europe	Poland	Laboratorium Diagnostyczne Centrum Medycznego Luxmed	1. National Institute of Public Health - National Institute of Hygiene; 2. Eurofins Genomics Europe Sequencing GmbH	Wołkowicz Tomasz et al
EPI_ISL_2230254	Poland/NIPH-NIH_ECDC-5032/2021	2021-04-28	Europe	Poland	Laboratorium Diagnostyczne Centrum Medycznego Luxmed	1. National Institute of Public Health - National Institute of Hygiene; 2. Eurofins Genomics Europe Sequencing GmbH	Wołkowicz Tomasz et al
EPI_ISL_2230255	Poland/NIPH-NIH_ECDC-5033/2021	2021-04-28	Europe	Poland	Laboratorium Diagnostyczne Centrum Medycznego Luxmed	1. National Institute of Public Health - National Institute of Hygiene; 2. Eurofins Genomics Europe Sequencing GmbH	Wołkowicz Tomasz et al
EPI_ISL_2230257	Poland/NIPH-NIH_ECDC-5035/2021	2021-04-28	Europe	Poland	Laboratorium Diagnostyczne Centrum Medycznego Luxmed	1. National Institute of Public Health - National Institute of Hygiene; 2. Eurofins Genomics Europe Sequencing GmbH	Wołkowicz Tomasz et al
EPI_ISL_2230258	Poland/NIPH-NIH_ECDC-5036/2021	2021-04-28	Europe	Poland	Laboratorium Diagnostyczne Centrum Medycznego Luxmed	1. National Institute of Public Health - National Institute of Hygiene; 2. Eurofins Genomics Europe Sequencing GmbH	Wołkowicz Tomasz et al
EPI_ISL_2230259	Poland/NIPH-NIH_ECDC-5037/2021	2021-04-29	Europe	Poland	Laboratorium Diagnostyczne Centrum Medycznego Luxmed	1. National Institute of Public Health - National Institute of Hygiene; 2. Eurofins Genomics Europe Sequencing GmbH	Wołkowicz Tomasz et al
EPI_ISL_2230260	Poland/NIPH-NIH_ECDC-5038/2021	2021-04-29	Europe	Poland	Laboratorium Diagnostyczne Centrum Medycznego Luxmed	1. National Institute of Public Health - National Institute of Hygiene; 2. Eurofins Genomics Europe Sequencing GmbH	Wołkowicz Tomasz et al
EPI_ISL_2230261	Poland/NIPH-NIH_ECDC-5039/2021	2021-04-29	Europe	Poland	Laboratorium Diagnostyczne Centrum Medycznego Luxmed	1. National Institute of Public Health - National Institute of Hygiene; 2. Eurofins Genomics Europe Sequencing GmbH	Wołkowicz Tomasz et al
EPI_ISL_1239630	Poland/NIPH-NIH_ECDC-504/2021	2021-02-21	Europe	Poland	WSSE w Krakowie	1. National Institute of Public Health - National Institute of Hygiene; 2. Eurofins Genomics Europe Sequencing GmbH	Wołkowicz Tomasz et al
EPI_ISL_2230262	Poland/NIPH-NIH_ECDC-5040/2021	2021-04-29	Europe	Poland	Laboratorium Diagnostyczne Centrum Medycznego Luxmed	1. National Institute of Public Health - National Institute of Hygiene; 2. Eurofins Genomics Europe Sequencing GmbH	Wołkowicz Tomasz et al
EPI_ISL_2233354	Poland/NIPH-NIH_ECDC-5041/2021	2021-04-29	Europe	Poland	Laboratorium Diagnostyczne Centrum Medycznego Luxmed	1. National Institute of Public Health - National Institute of Hygiene; 2. Eurofins Genomics Europe Sequencing GmbH	Wołkowicz Tomasz et al
EPI_ISL_2230263	Poland/NIPH-NIH_ECDC-5042/2021	2021-04-27	Europe	Poland	DL OBM WSSE w Lublinie	1. National Institute of Public Health - National Institute of Hygiene; 2. Eurofins Genomics Europe Sequencing GmbH	Wołkowicz Tomasz et al
EPI_ISL_2230265	Poland/NIPH-NIH_ECDC-5044/2021	2021-04-28	Europe	Poland	DL OBM WSSE w Lublinie	1. National Institute of Public Health - National Institute of Hygiene; 2. Eurofins Genomics Europe Sequencing GmbH	Wołkowicz Tomasz et al
EPI_ISL_2230266	Poland/NIPH-NIH_ECDC-5045/2021	2021-04-29	Europe	Poland	DL OBM WSSE w Lublinie	1. National Institute of Public Health - National Institute of Hygiene; 2. Eurofins Genomics Europe Sequencing GmbH	Wołkowicz Tomasz et al
EPI_ISL_2230268	Poland/NIPH-NIH_ECDC-5047/2021	2021-04-28	Europe	Poland	LABORATORIUM BADAŃ KLINICZNYCH WSSE w OPOLU	1. National Institute of Public Health - National Institute of Hygiene; 2. Eurofins Genomics Europe Sequencing GmbH	Wołkowicz Tomasz et al
EPI_ISL_2230271	Poland/NIPH-NIH_ECDC-5050/2021	2021-04-28	Europe	Poland	LABORATORIUM BADAŃ KLINICZNYCH WSSE w OPOLU	1. National Institute of Public Health - National Institute of Hygiene; 2. Eurofins Genomics Europe Sequencing GmbH	Wołkowicz Tomasz et al
EPI_ISL_2230273	Poland/NIPH-NIH_ECDC-5052/2021	2021-04-27	Europe	Poland	LABORATORIUM BADAŃ KLINICZNYCH WSSE w OPOLU	1. National Institute of Public Health - National Institute of Hygiene; 2. Eurofins Genomics Europe Sequencing GmbH	Wołkowicz Tomasz et al
EPI_ISL_2230274	Poland/NIPH-NIH_ECDC-5053/2021	2021-04-26	Europe	Poland	LABORATORIUM BADAŃ KLINICZNYCH WSSE w OPOLU	1. National Institute of Public Health - National Institute of Hygiene; 2. Eurofins Genomics Europe Sequencing GmbH	Wołkowicz Tomasz et al
EPI_ISL_2230275	Poland/NIPH-NIH_ECDC-5054/2021	2021-04-28	Europe	Poland	LABORATORIUM BADAŃ KLINICZNYCH WSSE w OPOLU	1. National Institute of Public Health - National Institute of Hygiene; 2. Eurofins Genomics Europe Sequencing GmbH	Wołkowicz Tomasz et al
EPI_ISL_2230276	Poland/NIPH-NIH_ECDC-5055/2021	2021-04-28	Europe	Poland	LABORATORIUM BADAŃ KLINICZNYCH WSSE w OPOLU	1. National Institute of Public Health - National Institute of Hygiene; 2. Eurofins Genomics Europe Sequencing GmbH	Wołkowicz Tomasz et al
EPI_ISL_2230277	Poland/NIPH-NIH_ECDC-5056/2021	2021-04-27	Europe	Poland	LABORATORIUM BADAŃ KLINICZNYCH WSSE w OPOLU	1. National Institute of Public Health - National Institute of Hygiene; 2. Eurofins Genomics Europe Sequencing GmbH	Wołkowicz Tomasz et al
EPI_ISL_2230278	Poland/NIPH-NIH_ECDC-5057/2021	2021-04-28	Europe	Poland	LABORATORIUM BADAŃ KLINICZNYCH WSSE w OPOLU	1. National Institute of Public Health - National Institute of Hygiene; 2. Eurofins Genomics Europe Sequencing GmbH	Wołkowicz Tomasz et al
EPI_ISL_2230279	Poland/NIPH-NIH_ECDC-5058/2021	2021-04-28	Europe	Poland	LABORATORIUM BADAŃ KLINICZNYCH WSSE w OPOLU	1. National Institute of Public Health - National Institute of Hygiene; 2. Eurofins Genomics Europe Sequencing GmbH	Wołkowicz Tomasz et al
EPI_ISL_2230280	Poland/NIPH-NIH_ECDC-5059/2021	2021-04-28	Europe	Poland	LABORATORIUM BADAŃ KLINICZNYCH WSSE w OPOLU	1. National Institute of Public Health - National Institute of Hygiene; 2. Eurofins Genomics Europe Sequencing GmbH	Wołkowicz Tomasz et al
EPI_ISL_2230281	Poland/NIPH-NIH_ECDC-5060/2021	2021-04-27	Europe	Poland	LABORATORIUM BADAŃ KLINICZNYCH WSSE w OPOLU	1. National Institute of Public Health - National Institute of Hygiene; 2. Eurofins Genomics Europe Sequencing GmbH	Wołkowicz Tomasz et al
EPI_ISL_2230282	Poland/NIPH-NIH_ECDC-5061/2021	2021-04-26	Europe	Poland	LABORATORIUM BADAŃ KLINICZNYCH WSSE w OPOLU	1. National Institute of Public Health - National Institute of Hygiene; 2. Eurofins Genomics Europe Sequencing GmbH	Wołkowicz Tomasz et al
EPI_ISL_2230283	Poland/NIPH-NIH_ECDC-5062/2021	2021-04-27	Europe	Poland	LABORATORIUM BADAŃ KLINICZNYCH WSSE w OPOLU	1. National Institute of Public Health - National Institute of Hygiene; 2. Eurofins Genomics Europe Sequencing GmbH	Wołkowicz Tomasz et al
EPI_ISL_2230284	Poland/NIPH-NIH_ECDC-5063/2021	2021-04-28	Europe	Poland	LABORATORIUM BADAŃ KLINICZNYCH WSSE w OPOLU	1. National Institute of Public Health - National Institute of Hygiene; 2. Eurofins Genomics Europe Sequencing GmbH	Wołkowicz Tomasz et al
EPI_ISL_2230285	Poland/NIPH-NIH_ECDC-5064/2021	2021-04-26	Europe	Poland	LABORATORIUM BADAŃ KLINICZNYCH WSSE w OPOLU	1. National Institute of Public Health - National Institute of Hygiene; 2. Eurofins Genomics Europe Sequencing GmbH	Wołkowicz Tomasz et al
EPI_ISL_2230286	Poland/NIPH-NIH_ECDC-5065/2021	2021-04-27	Europe	Poland	LABORATORIUM BADAŃ KLINICZNYCH WSSE w OPOLU	1. National Institute of Public Health - National Institute of Hygiene; 2. Eurofins Genomics Europe Sequencing GmbH	Wołkowicz Tomasz et al
EPI_ISL_2230287	Poland/NIPH-NIH_ECDC-5066/2021	2021-04-27	Europe	Poland	LABORATORIUM BADAŃ KLINICZNYCH WSSE w OPOLU	1. National Institute of Public Health - National Institute of Hygiene; 2. Eurofins Genomics Europe Sequencing GmbH	Wołkowicz Tomasz et al
EPI_ISL_2230288	Poland/NIPH-NIH_ECDC-5067/2021	2021-04-27	Europe	Poland	LABORATORIUM BADAŃ KLINICZNYCH WSSE w OPOLU	1. National Institute of Public Health - National Institute of Hygiene; 2. Eurofins Genomics Europe Sequencing GmbH	Wołkowicz Tomasz et al
EPI_ISL_2230289	Poland/NIPH-NIH_ECDC-5068/2021	2021-04-27	Europe	Poland	LABORATORIUM BADAŃ KLINICZNYCH WSSE w OPOLU	1. National Institute of Public Health - National Institute of Hygiene; 2. Eurofins Genomics Europe Sequencing GmbH	Wołkowicz Tomasz et al
EPI_ISL_2230290	Poland/NIPH-NIH_ECDC-5069/2021	2021-04-27	Europe	Poland	LABORATORIUM BADAŃ KLINICZNYCH WSSE w OPOLU	1. National Institute of Public Health - National Institute of Hygiene; 2. Eurofins Genomics Europe Sequencing GmbH	Wołkowicz Tomasz et al
EPI_ISL_1239573	Poland/NIPH-NIH_ECDC-507/2021	2021-02-15	Europe	Poland	WSSE w Krakowie	1. National Institute of Public Health - National Institute of Hygiene; 2. Eurofins Genomics Europe Sequencing GmbH	Wołkowicz Tomasz et al
EPI_ISL_2230293	Poland/NIPH-NIH_ECDC-5072/2021	2021-04-28	Europe	Poland	LABORATORIUM BADAŃ KLINICZNYCH WSSE w OPOLU	1. National Institute of Public Health - National Institute of Hygiene; 2. Eurofins Genomics Europe Sequencing GmbH	Wołkowicz Tomasz et al
EPI_ISL_2230294	Poland/NIPH-NIH_ECDC-5073/2021	2021-04-27	Europe	Poland	LABORATORIUM BADAŃ KLINICZNYCH WSSE w OPOLU	1. National Institute of Public Health - National Institute of Hygiene; 2. Eurofins Genomics Europe Sequencing GmbH	Wołkowicz Tomasz et al
EPI_ISL_2230295	Poland/NIPH-NIH_ECDC-5074/2021	2021-04-27	Europe	Poland	LABORATORIUM BADAŃ KLINICZNYCH WSSE w OPOLU	1. National Institute of Public Health - National Institute of Hygiene; 2. Eurofins Genomics Europe Sequencing GmbH	Wołkowicz Tomasz et al
EPI_ISL_2230298	Poland/NIPH-NIH_ECDC-5077/2021	2021-04-27	Europe	Poland	LABORATORIUM BADAŃ KLINICZNYCH WSSE w OPOLU	1. National Institute of Public Health - National Institute of Hygiene; 2. Eurofins Genomics Europe Sequencing GmbH	Wołkowicz Tomasz et al
EPI_ISL_2230300	Poland/NIPH-NIH_ECDC-5079/2021	2021-04-19	Europe	Poland	Regionalne Centrum Krwiodawstwa i Krwiolecznictwa w Białymstoku Pracownia Diagnostyki Molekularnej wirusa SARS-CoV-2	1. National Institute of Public Health - National Institute of Hygiene; 2. Eurofins Genomics Europe Sequencing GmbH	Wołkowicz Tomasz et al
EPI_ISL_2230301	Poland/NIPH-NIH_ECDC-5080/2021	2021-04-19	Europe	Poland	Regionalne Centrum Krwiodawstwa i Krwiolecznictwa w Białymstoku Pracownia Diagnostyki Molekularnej wirusa SARS-CoV-2	1. National Institute of Public Health - National Institute of Hygiene; 2. Eurofins Genomics Europe Sequencing GmbH	Wołkowicz Tomasz et al
EPI_ISL_2230302	Poland/NIPH-NIH_ECDC-5081/2021	2021-04-19	Europe	Poland	Regionalne Centrum Krwiodawstwa i Krwiolecznictwa w Białymstoku Pracownia Diagnostyki Molekularnej wirusa SARS-CoV-2	1. National Institute of Public Health - National Institute of Hygiene; 2. Eurofins Genomics Europe Sequencing GmbH	Wołkowicz Tomasz et al
EPI_ISL_2230305	Poland/NIPH-NIH_ECDC-5084/2021	2021-04-20	Europe	Poland	Regionalne Centrum Krwiodawstwa i Krwiolecznictwa w Białymstoku Pracownia Diagnostyki Molekularnej wirusa SARS-CoV-2	1. National Institute of Public Health - National Institute of Hygiene; 2. Eurofins Genomics Europe Sequencing GmbH	Wołkowicz Tomasz et al
EPI_ISL_2230306	Poland/NIPH-NIH_ECDC-5085/2021	2021-04-20	Europe	Poland	Regionalne Centrum Krwiodawstwa i Krwiolecznictwa w Białymstoku Pracownia Diagnostyki Molekularnej wirusa SARS-CoV-2	1. National Institute of Public Health - National Institute of Hygiene; 2. Eurofins Genomics Europe Sequencing GmbH	Wołkowicz Tomasz et al
EPI_ISL_2230307	Poland/NIPH-NIH_ECDC-5086/2021	2021-04-20	Europe	Poland	Regionalne Centrum Krwiodawstwa i Krwiolecznictwa w Białymstoku Pracownia Diagnostyki Molekularnej wirusa SARS-CoV-2	1. National Institute of Public Health - National Institute of Hygiene; 2. Eurofins Genomics Europe Sequencing GmbH	Wołkowicz Tomasz et al
EPI_ISL_2230310	Poland/NIPH-NIH_ECDC-5090/2021	2021-04-20	Europe	Poland	Regionalne Centrum Krwiodawstwa i Krwiolecznictwa w Białymstoku Pracownia Diagnostyki Molekularnej wirusa SARS-CoV-2	1. National Institute of Public Health - National Institute of Hygiene; 2. Eurofins Genomics Europe Sequencing GmbH	Wołkowicz Tomasz et al
EPI_ISL_2230312	Poland/NIPH-NIH_ECDC-5092/2021	2021-04-21	Europe	Poland	Regionalne Centrum Krwiodawstwa i Krwiolecznictwa w Białymstoku Pracownia Diagnostyki Molekularnej wirusa SARS-CoV-2	1. National Institute of Public Health - National Institute of Hygiene; 2. Eurofins Genomics Europe Sequencing GmbH	Wołkowicz Tomasz et al
EPI_ISL_2230313	Poland/NIPH-NIH_ECDC-5094/2021	2021-04-20	Europe	Poland	WSSE Białystok	1. National Institute of Public Health - National Institute of Hygiene; 2. Eurofins Genomics Europe Sequencing GmbH	Wołkowicz Tomasz et al
EPI_ISL_2230315	Poland/NIPH-NIH_ECDC-5103/2021	2021-04-23	Europe	Poland	Regionalne Centrum Krwiodawstwa i Krwiolecznictwa w Białymstoku Pracownia Diagnostyki Molekularnej wirusa SARS-CoV-2	1. National Institute of Public Health - National Institute of Hygiene; 2. Eurofins Genomics Europe Sequencing GmbH	Wołkowicz Tomasz et al
EPI_ISL_2230316	Poland/NIPH-NIH_ECDC-5104/2021	2021-04-23	Europe	Poland	Regionalne Centrum Krwiodawstwa i Krwiolecznictwa w Białymstoku Pracownia Diagnostyki Molekularnej wirusa SARS-CoV-2	1. National Institute of Public Health - National Institute of Hygiene; 2. Eurofins Genomics Europe Sequencing GmbH	Wołkowicz Tomasz et al
EPI_ISL_2230317	Poland/NIPH-NIH_ECDC-5105/2021	2021-04-23	Europe	Poland	Regionalne Centrum Krwiodawstwa i Krwiolecznictwa w Białymstoku Pracownia Diagnostyki Molekularnej wirusa SARS-CoV-2	1. National Institute of Public Health - National Institute of Hygiene; 2. Eurofins Genomics Europe Sequencing GmbH	Wołkowicz Tomasz et al
EPI_ISL_2230319	Poland/NIPH-NIH_ECDC-5107/2021	2021-04-23	Europe	Poland	Regionalne Centrum Krwiodawstwa i Krwiolecznictwa w Białymstoku Pracownia Diagnostyki Molekularnej wirusa SARS-CoV-2	1. National Institute of Public Health - National Institute of Hygiene; 2. Eurofins Genomics Europe Sequencing GmbH	Wołkowicz Tomasz et al
EPI_ISL_2230321	Poland/NIPH-NIH_ECDC-5109/2021	2021-04-20	Europe	Poland	WSSE Białystok	1. National Institute of Public Health - National Institute of Hygiene; 2. Eurofins Genomics Europe Sequencing GmbH	Wołkowicz Tomasz et al
EPI_ISL_1239574	Poland/NIPH-NIH_ECDC-511/2021	2021-02-20	Europe	Poland	Wojewódzki Specjalistyczny Szpital im. dr Wł. Biegańskiego	1. National Institute of Public Health - National Institute of Hygiene; 2. Eurofins Genomics Europe Sequencing GmbH	Wołkowicz Tomasz et al
EPI_ISL_2230322	Poland/NIPH-NIH_ECDC-5111/2021	2021-04-20	Europe	Poland	Zakład Laboratoryjnej Diagnostyki Klinicznej USK Białystok	1. National Institute of Public Health - National Institute of Hygiene; 2. Eurofins Genomics Europe Sequencing GmbH	Wołkowicz Tomasz et al
EPI_ISL_2230323	Poland/NIPH-NIH_ECDC-5112/2021	2021-04-21	Europe	Poland	WSSE Białystok	1. National Institute of Public Health - National Institute of Hygiene; 2. Eurofins Genomics Europe Sequencing GmbH	Wołkowicz Tomasz et al
EPI_ISL_2230324	Poland/NIPH-NIH_ECDC-5113/2021	2021-04-26	Europe	Poland	Laboratorium Mikrobiologiczne RSS w Grudziądzu	1. National Institute of Public Health - National Institute of Hygiene; 2. Eurofins Genomics Europe Sequencing GmbH	Wołkowicz Tomasz et al
EPI_ISL_2230325	Poland/NIPH-NIH_ECDC-5114/2021	2021-04-26	Europe	Poland	Laboratorium Mikrobiologiczne RSS w Grudziądzu	1. National Institute of Public Health - National Institute of Hygiene; 2. Eurofins Genomics Europe Sequencing GmbH	Wołkowicz Tomasz et al
EPI_ISL_2230326	Poland/NIPH-NIH_ECDC-5115/2021	2021-04-26	Europe	Poland	Laboratorium Mikrobiologiczne RSS w Grudziądzu	1. National Institute of Public Health - National Institute of Hygiene; 2. Eurofins Genomics Europe Sequencing GmbH	Wołkowicz Tomasz et al
EPI_ISL_2230327	Poland/NIPH-NIH_ECDC-5116/2021	2021-04-26	Europe	Poland	Laboratorium Mikrobiologiczne RSS w Grudziądzu	1. National Institute of Public Health - National Institute of Hygiene; 2. Eurofins Genomics Europe Sequencing GmbH	Wołkowicz Tomasz et al
EPI_ISL_2230329	Poland/NIPH-NIH_ECDC-5118/2021	2021-04-26	Europe	Poland	Laboratorium Mikrobiologiczne RSS w Grudziądzu	1. National Institute of Public Health - National Institute of Hygiene; 2. Eurofins Genomics Europe Sequencing GmbH	Wołkowicz Tomasz et al
EPI_ISL_1239575	Poland/NIPH-NIH_ECDC-512/2021	2021-02-19	Europe	Poland	Centrum Medycyny Klinicznej i Estetycznej DiMedical Sp. z o.o.	1. National Institute of Public Health - National Institute of Hygiene; 2. Eurofins Genomics Europe Sequencing GmbH	Wołkowicz Tomasz et al
EPI_ISL_2230331	Poland/NIPH-NIH_ECDC-5121/2021	2021-04-26	Europe	Poland	Laboratorium Mikrobiologiczne RSS w Grudziądzu	1. National Institute of Public Health - National Institute of Hygiene; 2. Eurofins Genomics Europe Sequencing GmbH	Wołkowicz Tomasz et al
EPI_ISL_2230332	Poland/NIPH-NIH_ECDC-5122/2021	2021-04-26	Europe	Poland	Laboratorium Mikrobiologiczne RSS w Grudziądzu	1. National Institute of Public Health - National Institute of Hygiene; 2. Eurofins Genomics Europe Sequencing GmbH	Wołkowicz Tomasz et al
EPI_ISL_2230333	Poland/NIPH-NIH_ECDC-5123/2021	2021-04-26	Europe	Poland	Laboratorium Mikrobiologiczne RSS w Grudziądzu	1. National Institute of Public Health - National Institute of Hygiene; 2. Eurofins Genomics Europe Sequencing GmbH	Wołkowicz Tomasz et al
EPI_ISL_2230336	Poland/NIPH-NIH_ECDC-5126/2021	2021-04-26	Europe	Poland	Alab Laboratoria Sp. z o. o.	1. National Institute of Public Health - National Institute of Hygiene; 2. Eurofins Genomics Europe Sequencing GmbH	Wołkowicz Tomasz et al
EPI_ISL_2230338	Poland/NIPH-NIH_ECDC-5128/2021	2021-04-27	Europe	Poland	Alab Laboratoria Sp. z o. o.	1. National Institute of Public Health - National Institute of Hygiene; 2. Eurofins Genomics Europe Sequencing GmbH	Wołkowicz Tomasz et al
EPI_ISL_2230339	Poland/NIPH-NIH_ECDC-5129/2021	2021-04-27	Europe	Poland	Alab Laboratoria Sp. z o. o.	1. National Institute of Public Health - National Institute of Hygiene; 2. Eurofins Genomics Europe Sequencing GmbH	Wołkowicz Tomasz et al
EPI_ISL_1273829	Poland/NIPH-NIH_ECDC-513/2021	2021-02-19	Europe	Poland	Centrum Medycyny Klinicznej i Estetycznej DiMedical Sp. z o.o.	1. National Institute of Public Health - National Institute of Hygiene; 2. Eurofins Genomics Europe Sequencing GmbH	Wołkowicz Tomasz et al
EPI_ISL_2230340	Poland/NIPH-NIH_ECDC-5130/2021	2021-04-27	Europe	Poland	Alab Laboratoria Sp. z o. o.	1. National Institute of Public Health - National Institute of Hygiene; 2. Eurofins Genomics Europe Sequencing GmbH	Wołkowicz Tomasz et al
EPI_ISL_2230343	Poland/NIPH-NIH_ECDC-5134/2021	2021-04-28	Europe	Poland	Alab Laboratoria Sp. z o. o.	1. National Institute of Public Health - National Institute of Hygiene; 2. Eurofins Genomics Europe Sequencing GmbH	Wołkowicz Tomasz et al
EPI_ISL_2230344	Poland/NIPH-NIH_ECDC-5135/2021	2021-04-28	Europe	Poland	Alab Laboratoria Sp. z o. o.	1. National Institute of Public Health - National Institute of Hygiene; 2. Eurofins Genomics Europe Sequencing GmbH	Wołkowicz Tomasz et al
EPI_ISL_2230345	Poland/NIPH-NIH_ECDC-5136/2021	2021-04-28	Europe	Poland	Zakład Patologii Nowotworów i Patomorfologii Centrum Onkologii im. prof. F. Łukaszczyka w Bydgoszczy	1. National Institute of Public Health - National Institute of Hygiene; 2. Eurofins Genomics Europe Sequencing GmbH	Wołkowicz Tomasz et al
EPI_ISL_2233356	Poland/NIPH-NIH_ECDC-5137/2021	2021-04-28	Europe	Poland	Zakład Patologii Nowotworów i Patomorfologii Centrum Onkologii im. prof. F. Łukaszczyka w Bydgoszczy	1. National Institute of Public Health - National Institute of Hygiene; 2. Eurofins Genomics Europe Sequencing GmbH	Wołkowicz Tomasz et al
EPI_ISL_2230347	Poland/NIPH-NIH_ECDC-5139/2021	2021-04-28	Europe	Poland	Zakład Patologii Nowotworów i Patomorfologii Centrum Onkologii im. prof. F. Łukaszczyka w Bydgoszczy	1. National Institute of Public Health - National Institute of Hygiene; 2. Eurofins Genomics Europe Sequencing GmbH	Wołkowicz Tomasz et al
EPI_ISL_1239576	Poland/NIPH-NIH_ECDC-514/2021	2021-02-19	Europe	Poland	Centrum Medycyny Klinicznej i Estetycznej DiMedical Sp. z o.o.	1. National Institute of Public Health - National Institute of Hygiene; 2. Eurofins Genomics Europe Sequencing GmbH	Wołkowicz Tomasz et al
EPI_ISL_2230348	Poland/NIPH-NIH_ECDC-5140/2021	2021-04-28	Europe	Poland	Zakład Patologii Nowotworów i Patomorfologii Centrum Onkologii im. prof. F. Łukaszczyka w Bydgoszczy	1. National Institute of Public Health - National Institute of Hygiene; 2. Eurofins Genomics Europe Sequencing GmbH	Wołkowicz Tomasz et al
EPI_ISL_2230349	Poland/NIPH-NIH_ECDC-5141/2021	2021-04-28	Europe	Poland	Zakład Patologii Nowotworów i Patomorfologii Centrum Onkologii im. prof. F. Łukaszczyka w Bydgoszczy	1. National Institute of Public Health - National Institute of Hygiene; 2. Eurofins Genomics Europe Sequencing GmbH	Wołkowicz Tomasz et al
EPI_ISL_2230350	Poland/NIPH-NIH_ECDC-5142/2021	2021-04-28	Europe	Poland	Zakład Patologii Nowotworów i Patomorfologii Centrum Onkologii im. prof. F. Łukaszczyka w Bydgoszczy	1. National Institute of Public Health - National Institute of Hygiene; 2. Eurofins Genomics Europe Sequencing GmbH	Wołkowicz Tomasz et al
EPI_ISL_2230351	Poland/NIPH-NIH_ECDC-5143/2021	2021-04-28	Europe	Poland	Zakład Patologii Nowotworów i Patomorfologii Centrum Onkologii im. prof. F. Łukaszczyka w Bydgoszczy	1. National Institute of Public Health - National Institute of Hygiene; 2. Eurofins Genomics Europe Sequencing GmbH	Wołkowicz Tomasz et al
EPI_ISL_2230352	Poland/NIPH-NIH_ECDC-5144/2021	2021-04-28	Europe	Poland	Zakład Patologii Nowotworów i Patomorfologii Centrum Onkologii im. prof. F. Łukaszczyka w Bydgoszczy	1. National Institute of Public Health - National Institute of Hygiene; 2. Eurofins Genomics Europe Sequencing GmbH	Wołkowicz Tomasz et al
EPI_ISL_2230353	Poland/NIPH-NIH_ECDC-5145/2021	2021-04-27	Europe	Poland	Vitalabo Bydgoszcz	1. National Institute of Public Health - National Institute of Hygiene; 2. Eurofins Genomics Europe Sequencing GmbH	Wołkowicz Tomasz et al
EPI_ISL_2230354	Poland/NIPH-NIH_ECDC-5146/2021	2021-04-27	Europe	Poland	Vitalabo Bydgoszcz	1. National Institute of Public Health - National Institute of Hygiene; 2. Eurofins Genomics Europe Sequencing GmbH	Wołkowicz Tomasz et al
EPI_ISL_2230355	Poland/NIPH-NIH_ECDC-5147/2021	2021-04-27	Europe	Poland	Vitalabo Bydgoszcz	1. National Institute of Public Health - National Institute of Hygiene; 2. Eurofins Genomics Europe Sequencing GmbH	Wołkowicz Tomasz et al
EPI_ISL_1239577	Poland/NIPH-NIH_ECDC-515/2021	2021-02-19	Europe	Poland	Centrum Medycyny Klinicznej i Estetycznej DiMedical Sp. z o.o.	1. National Institute of Public Health - National Institute of Hygiene; 2. Eurofins Genomics Europe Sequencing GmbH	Wołkowicz Tomasz et al
EPI_ISL_2230358	Poland/NIPH-NIH_ECDC-5151/2021	2021-04-27	Europe	Poland	Zakład Diagnostyki Mikrobiologicznej, Kujawsko-Pomorskie Centrum Pulmonologii	1. National Institute of Public Health - National Institute of Hygiene; 2. Eurofins Genomics Europe Sequencing GmbH	Wołkowicz Tomasz et al
EPI_ISL_2230359	Poland/NIPH-NIH_ECDC-5152/2021	2021-04-27	Europe	Poland	Laboratorium Mikrobiologiczne RSS w Grudziądzu	1. National Institute of Public Health - National Institute of Hygiene; 2. Eurofins Genomics Europe Sequencing GmbH	Wołkowicz Tomasz et al
EPI_ISL_2233358	Poland/NIPH-NIH_ECDC-5153/2021	2021-04-27	Europe	Poland	Laboratorium Mikrobiologiczne RSS w Grudziądzu	1. National Institute of Public Health - National Institute of Hygiene; 2. Eurofins Genomics Europe Sequencing GmbH	Wołkowicz Tomasz et al
EPI_ISL_2230360	Poland/NIPH-NIH_ECDC-5154/2021	2021-04-27	Europe	Poland	Laboratorium Mikrobiologiczne RSS w Grudziądzu	1. National Institute of Public Health - National Institute of Hygiene; 2. Eurofins Genomics Europe Sequencing GmbH	Wołkowicz Tomasz et al
EPI_ISL_2230361	Poland/NIPH-NIH_ECDC-5155/2021	2021-04-28	Europe	Poland	Vitalabo Bydgoszcz	1. National Institute of Public Health - National Institute of Hygiene; 2. Eurofins Genomics Europe Sequencing GmbH	Wołkowicz Tomasz et al
EPI_ISL_2230362	Poland/NIPH-NIH_ECDC-5156/2021	2021-04-28	Europe	Poland	Vitalabo Bydgoszcz	1. National Institute of Public Health - National Institute of Hygiene; 2. Eurofins Genomics Europe Sequencing GmbH	Wołkowicz Tomasz et al
EPI_ISL_2230364	Poland/NIPH-NIH_ECDC-5158/2021	2021-04-28	Europe	Poland	Vitalabo Bydgoszcz	1. National Institute of Public Health - National Institute of Hygiene; 2. Eurofins Genomics Europe Sequencing GmbH	Wołkowicz Tomasz et al
EPI_ISL_1239717	Poland/NIPH-NIH_ECDC-516/2021	2021-02-19	Europe	Poland	Centrum Medycyny Klinicznej i Estetycznej DiMedical Sp. z o.o.	1. National Institute of Public Health - National Institute of Hygiene; 2. Eurofins Genomics Europe Sequencing GmbH	Wołkowicz Tomasz et al
EPI_ISL_2230367	Poland/NIPH-NIH_ECDC-5161/2021	2021-04-29	Europe	Poland	Zakład Patologii Nowotworów i Patomorfologii Centrum Onkologii im. prof. F. Łukaszczyka w Bydgoszczy	1. National Institute of Public Health - National Institute of Hygiene; 2. Eurofins Genomics Europe Sequencing GmbH	Wołkowicz Tomasz et al
EPI_ISL_2230368	Poland/NIPH-NIH_ECDC-5162/2021	2021-04-29	Europe	Poland	Zakład Patologii Nowotworów i Patomorfologii Centrum Onkologii im. prof. F. Łukaszczyka w Bydgoszczy	1. National Institute of Public Health - National Institute of Hygiene; 2. Eurofins Genomics Europe Sequencing GmbH	Wołkowicz Tomasz et al
EPI_ISL_2230369	Poland/NIPH-NIH_ECDC-5163/2021	2021-04-29	Europe	Poland	Zakład Patologii Nowotworów i Patomorfologii Centrum Onkologii im. prof. F. Łukaszczyka w Bydgoszczy	1. National Institute of Public Health - National Institute of Hygiene; 2. Eurofins Genomics Europe Sequencing GmbH	Wołkowicz Tomasz et al
EPI_ISL_2230370	Poland/NIPH-NIH_ECDC-5165/2021	2021-04-27	Europe	Poland	Zakład Patologii Nowotworów i Patomorfologii Centrum Onkologii im. prof. F. Łukaszczyka w Bydgoszczy	1. National Institute of Public Health - National Institute of Hygiene; 2. Eurofins Genomics Europe Sequencing GmbH	Wołkowicz Tomasz et al
EPI_ISL_2230371	Poland/NIPH-NIH_ECDC-5166/2021	2021-04-27	Europe	Poland	Zakład Patologii Nowotworów i Patomorfologii Centrum Onkologii im. prof. F. Łukaszczyka w Bydgoszczy	1. National Institute of Public Health - National Institute of Hygiene; 2. Eurofins Genomics Europe Sequencing GmbH	Wołkowicz Tomasz et al
EPI_ISL_2230372	Poland/NIPH-NIH_ECDC-5167/2021	2021-04-27	Europe	Poland	WSSE w Bydgoszczy-laboratorium	1. National Institute of Public Health - National Institute of Hygiene; 2. Eurofins Genomics Europe Sequencing GmbH	Wołkowicz Tomasz et al
EPI_ISL_2230374	Poland/NIPH-NIH_ECDC-5169/2021	2021-04-29	Europe	Poland	Vitalabo Bydgoszcz	1. National Institute of Public Health - National Institute of Hygiene; 2. Eurofins Genomics Europe Sequencing GmbH	Wołkowicz Tomasz et al
EPI_ISL_1273830	Poland/NIPH-NIH_ECDC-517/2021	2021-02-19	Europe	Poland	Centrum Medycyny Klinicznej i Estetycznej DiMedical Sp. z o.o.	1. National Institute of Public Health - National Institute of Hygiene; 2. Eurofins Genomics Europe Sequencing GmbH	Wołkowicz Tomasz et al
EPI_ISL_2230375	Poland/NIPH-NIH_ECDC-5170/2021	2021-04-29	Europe	Poland	Vitalabo Bydgoszcz	1. National Institute of Public Health - National Institute of Hygiene; 2. Eurofins Genomics Europe Sequencing GmbH	Wołkowicz Tomasz et al
EPI_ISL_2230376	Poland/NIPH-NIH_ECDC-5171/2021	2021-04-29	Europe	Poland	Laboratorium Mikrobiologiczne RSS w Grudziądzu	1. National Institute of Public Health - National Institute of Hygiene; 2. Eurofins Genomics Europe Sequencing GmbH	Wołkowicz Tomasz et al
EPI_ISL_2230377	Poland/NIPH-NIH_ECDC-5172/2021	2021-04-29	Europe	Poland	Laboratorium Mikrobiologiczne RSS w Grudziądzu	1. National Institute of Public Health - National Institute of Hygiene; 2. Eurofins Genomics Europe Sequencing GmbH	Wołkowicz Tomasz et al
EPI_ISL_2230380	Poland/NIPH-NIH_ECDC-5176/2021	2021-04-26	Europe	Poland	Labolatorium Biologi Molekularnej USK	1. National Institute of Public Health - National Institute of Hygiene; 2. Eurofins Genomics Europe Sequencing GmbH	Wołkowicz Tomasz et al
EPI_ISL_2230381	Poland/NIPH-NIH_ECDC-5177/2021	2021-04-26	Europe	Poland	Labolatorium Biologi Molekularnej USK	1. National Institute of Public Health - National Institute of Hygiene; 2. Eurofins Genomics Europe Sequencing GmbH	Wołkowicz Tomasz et al
EPI_ISL_2230382	Poland/NIPH-NIH_ECDC-5178/2021	2021-04-26	Europe	Poland	Labolatorium Biologi Molekularnej USK	1. National Institute of Public Health - National Institute of Hygiene; 2. Eurofins Genomics Europe Sequencing GmbH	Wołkowicz Tomasz et al
EPI_ISL_2230384	Poland/NIPH-NIH_ECDC-5180/2021	2021-04-22	Europe	Poland	Dział Diagnostyki Laboratoryjnej SPZOZ	1. National Institute of Public Health - National Institute of Hygiene; 2. Eurofins Genomics Europe Sequencing GmbH	Wołkowicz Tomasz et al
EPI_ISL_2230385	Poland/NIPH-NIH_ECDC-5181/2021	2021-04-22	Europe	Poland	Dział Diagnostyki Laboratoryjnej SPZOZ	1. National Institute of Public Health - National Institute of Hygiene; 2. Eurofins Genomics Europe Sequencing GmbH	Wołkowicz Tomasz et al
EPI_ISL_2230386	Poland/NIPH-NIH_ECDC-5182/2021	2021-04-22	Europe	Poland	Dział Diagnostyki Laboratoryjnej SPZOZ	1. National Institute of Public Health - National Institute of Hygiene; 2. Eurofins Genomics Europe Sequencing GmbH	Wołkowicz Tomasz et al
EPI_ISL_2230387	Poland/NIPH-NIH_ECDC-5183/2021	2021-04-23	Europe	Poland	Dział Diagnostyki Laboratoryjnej SPZOZ	1. National Institute of Public Health - National Institute of Hygiene; 2. Eurofins Genomics Europe Sequencing GmbH	Wołkowicz Tomasz et al
EPI_ISL_2230388	Poland/NIPH-NIH_ECDC-5184/2021	2021-04-24	Europe	Poland	Dział Diagnostyki Laboratoryjnej SPZOZ	1. National Institute of Public Health - National Institute of Hygiene; 2. Eurofins Genomics Europe Sequencing GmbH	Wołkowicz Tomasz et al
EPI_ISL_2230390	Poland/NIPH-NIH_ECDC-5186/2021	2021-04-25	Europe	Poland	Dział Diagnostyki Laboratoryjnej SPZOZ	1. National Institute of Public Health - National Institute of Hygiene; 2. Eurofins Genomics Europe Sequencing GmbH	Wołkowicz Tomasz et al
EPI_ISL_2230391	Poland/NIPH-NIH_ECDC-5187/2021	2021-04-25	Europe	Poland	Dział Diagnostyki Laboratoryjnej SPZOZ	1. National Institute of Public Health - National Institute of Hygiene; 2. Eurofins Genomics Europe Sequencing GmbH	Wołkowicz Tomasz et al
EPI_ISL_2230392	Poland/NIPH-NIH_ECDC-5188/2021	2021-04-26	Europe	Poland	Dział Diagnostyki Laboratoryjnej SPZOZ	1. National Institute of Public Health - National Institute of Hygiene; 2. Eurofins Genomics Europe Sequencing GmbH	Wołkowicz Tomasz et al
EPI_ISL_2230393	Poland/NIPH-NIH_ECDC-5189/2021	2021-04-26	Europe	Poland	Dział Diagnostyki Laboratoryjnej SPZOZ	1. National Institute of Public Health - National Institute of Hygiene; 2. Eurofins Genomics Europe Sequencing GmbH	Wołkowicz Tomasz et al
EPI_ISL_2230396	Poland/NIPH-NIH_ECDC-5192/2021	2021-04-28	Europe	Poland	Dział Diagnostyki Laboratoryjnej SPZOZ	1. National Institute of Public Health - National Institute of Hygiene; 2. Eurofins Genomics Europe Sequencing GmbH	Wołkowicz Tomasz et al
EPI_ISL_2230397	Poland/NIPH-NIH_ECDC-5193/2021	2021-04-28	Europe	Poland	Dział Diagnostyki Laboratoryjnej SPZOZ	1. National Institute of Public Health - National Institute of Hygiene; 2. Eurofins Genomics Europe Sequencing GmbH	Wołkowicz Tomasz et al
EPI_ISL_2230398	Poland/NIPH-NIH_ECDC-5194/2021	2021-04-28	Europe	Poland	Dział Diagnostyki Laboratoryjnej SPZOZ	1. National Institute of Public Health - National Institute of Hygiene; 2. Eurofins Genomics Europe Sequencing GmbH	Wołkowicz Tomasz et al
EPI_ISL_2230399	Poland/NIPH-NIH_ECDC-5195/2021	2021-04-29	Europe	Poland	Dział Diagnostyki Laboratoryjnej SPZOZ	1. National Institute of Public Health - National Institute of Hygiene; 2. Eurofins Genomics Europe Sequencing GmbH	Wołkowicz Tomasz et al
EPI_ISL_2230400	Poland/NIPH-NIH_ECDC-5196/2021	2021-04-26	Europe	Poland	Labolatorium Biologi Molekularnej USK	1. National Institute of Public Health - National Institute of Hygiene; 2. Eurofins Genomics Europe Sequencing GmbH	Wołkowicz Tomasz et al
EPI_ISL_2230401	Poland/NIPH-NIH_ECDC-5197/2021	2021-04-26	Europe	Poland	Labolatorium Biologi Molekularnej USK	1. National Institute of Public Health - National Institute of Hygiene; 2. Eurofins Genomics Europe Sequencing GmbH	Wołkowicz Tomasz et al
