## Supplemental Table 1 for "Cross-border transmissions of delta substrain AY.29 during Olympic and Paralympic Games": Supplemental Table 1.csv (part 315 of 515)

gisaid_epi_isl	strain	date	region	country	originating_lab	submitting_lab	authors
EPI_ISL_1652008	Poland/WGS-CoV-PZH-UMB-0399/2021	2021-04-03	Europe	Poland	Pracownia Diagnostyki Molekularnej WSSK	1. Academic Center for Pathomorphological and Genetic-Molecular Diagnostics ltd, Bialystok, Poland 2. National Institute of Public Health - National Institute of Hygiene, Warsaw, Poland	Radosław Charkiewicz et al
EPI_ISL_1652009	Poland/WGS-CoV-PZH-UMB-0400/2021	2021-04-03	Europe	Poland	Pracownia Diagnostyki Molekularnej WSSK	1. Academic Center for Pathomorphological and Genetic-Molecular Diagnostics ltd, Bialystok, Poland 2. National Institute of Public Health - National Institute of Hygiene, Warsaw, Poland	Radosław Charkiewicz et al
EPI_ISL_1652010	Poland/WGS-CoV-PZH-UMB-0401/2021	2021-04-05	Europe	Poland	Diagnostyka Sp. Z o.o.	1. Academic Center for Pathomorphological and Genetic-Molecular Diagnostics ltd, Bialystok, Poland 2. National Institute of Public Health - National Institute of Hygiene, Warsaw, Poland	Radosław Charkiewicz et al
EPI_ISL_1652011	Poland/WGS-CoV-PZH-UMB-0402/2021	2021-04-05	Europe	Poland	Diagnostyka Sp. Z o.o.	1. Academic Center for Pathomorphological and Genetic-Molecular Diagnostics ltd, Bialystok, Poland 2. National Institute of Public Health - National Institute of Hygiene, Warsaw, Poland	Radosław Charkiewicz et al
EPI_ISL_1652012	Poland/WGS-CoV-PZH-UMB-0403/2021	2021-04-05	Europe	Poland	Diagnostyka Sp. Z o.o.	1. Academic Center for Pathomorphological and Genetic-Molecular Diagnostics ltd, Bialystok, Poland 2. National Institute of Public Health - National Institute of Hygiene, Warsaw, Poland	Radosław Charkiewicz et al
EPI_ISL_1652013	Poland/WGS-CoV-PZH-UMB-0404/2021	2021-04-05	Europe	Poland	Diagnostyka Sp. Z o.o.	1. Academic Center for Pathomorphological and Genetic-Molecular Diagnostics ltd, Bialystok, Poland 2. National Institute of Public Health - National Institute of Hygiene, Warsaw, Poland	Radosław Charkiewicz et al
EPI_ISL_1652014	Poland/WGS-CoV-PZH-UMB-0405/2021	2021-04-01	Europe	Poland	Odział Mikrobiologii WSSE Wrocław	1. Academic Center for Pathomorphological and Genetic-Molecular Diagnostics ltd, Bialystok, Poland 2. National Institute of Public Health - National Institute of Hygiene, Warsaw, Poland	Radosław Charkiewicz et al
EPI_ISL_1652015	Poland/WGS-CoV-PZH-UMB-0406/2021	2021-04-02	Europe	Poland	Odział Mikrobiologii WSSE Wrocław	1. Academic Center for Pathomorphological and Genetic-Molecular Diagnostics ltd, Bialystok, Poland 2. National Institute of Public Health - National Institute of Hygiene, Warsaw, Poland	Radosław Charkiewicz et al
EPI_ISL_1652016	Poland/WGS-CoV-PZH-UMB-0407/2021	2021-03-31	Europe	Poland	NIO, Zakład Biochemii i Analityki Klinicznej	1. Academic Center for Pathomorphological and Genetic-Molecular Diagnostics ltd, Bialystok, Poland 2. National Institute of Public Health - National Institute of Hygiene, Warsaw, Poland	Radosław Charkiewicz et al
EPI_ISL_1652017	Poland/WGS-CoV-PZH-UMB-0408/2021	2021-03-31	Europe	Poland	Diagnostyka Sp.z o.o.	1. Academic Center for Pathomorphological and Genetic-Molecular Diagnostics ltd, Bialystok, Poland 2. National Institute of Public Health - National Institute of Hygiene, Warsaw, Poland	Radosław Charkiewicz et al
EPI_ISL_1652018	Poland/WGS-CoV-PZH-UMB-0409/2021	2021-03-31	Europe	Poland	Diagnostyka Sp.z o.o.	1. Academic Center for Pathomorphological and Genetic-Molecular Diagnostics ltd, Bialystok, Poland 2. National Institute of Public Health - National Institute of Hygiene, Warsaw, Poland	Radosław Charkiewicz et al
EPI_ISL_1652019	Poland/WGS-CoV-PZH-UMB-0410/2021	2021-03-31	Europe	Poland	Diagnostyka Sp.z o.o.	1. Academic Center for Pathomorphological and Genetic-Molecular Diagnostics ltd, Bialystok, Poland 2. National Institute of Public Health - National Institute of Hygiene, Warsaw, Poland	Radosław Charkiewicz et al
EPI_ISL_1652020	Poland/WGS-CoV-PZH-UMB-0411/2021	2021-04-01	Europe	Poland	Diagnostyka Sp.z o.o.	1. Academic Center for Pathomorphological and Genetic-Molecular Diagnostics ltd, Bialystok, Poland 2. National Institute of Public Health - National Institute of Hygiene, Warsaw, Poland	Radosław Charkiewicz et al
EPI_ISL_1652021	Poland/WGS-CoV-PZH-UMB-0412/2021	2021-04-01	Europe	Poland	Diagnostyka Sp.z o.o.	1. Academic Center for Pathomorphological and Genetic-Molecular Diagnostics ltd, Bialystok, Poland 2. National Institute of Public Health - National Institute of Hygiene, Warsaw, Poland	Radosław Charkiewicz et al
EPI_ISL_1652022	Poland/WGS-CoV-PZH-UMB-0413/2021	2021-03-31	Europe	Poland	WSSE Olsztyn	1. Academic Center for Pathomorphological and Genetic-Molecular Diagnostics ltd, Bialystok, Poland 2. National Institute of Public Health - National Institute of Hygiene, Warsaw, Poland	Radosław Charkiewicz et al
EPI_ISL_1652023	Poland/WGS-CoV-PZH-UMB-0414/2021	2021-03-31	Europe	Poland	WSSE Olsztyn	1. Academic Center for Pathomorphological and Genetic-Molecular Diagnostics ltd, Bialystok, Poland 2. National Institute of Public Health - National Institute of Hygiene, Warsaw, Poland	Radosław Charkiewicz et al
EPI_ISL_1652024	Poland/WGS-CoV-PZH-UMB-0415/2021	2021-03-31	Europe	Poland	WSSE Olsztyn	1. Academic Center for Pathomorphological and Genetic-Molecular Diagnostics ltd, Bialystok, Poland 2. National Institute of Public Health - National Institute of Hygiene, Warsaw, Poland	Radosław Charkiewicz et al
EPI_ISL_1894450	Poland/WGS-CoV-PZH-UMB-0416/2021	2021-04-02	Europe	Poland	Laboratorum Epidemiologii WSSE w Szczecinie	1. Academic Center for Pathomorphological and Genetic-Molecular Diagnostics ltd, Bialystok, Poland 2. National Institute of Public Health - National Institute of Hygiene, Warsaw, Poland	Radosław Charkiewicz et al
EPI_ISL_1652026	Poland/WGS-CoV-PZH-UMB-0418/2021	2021-03-31	Europe	Poland	NZOZ Meditest Diagnostyka Medyczna	1. Academic Center for Pathomorphological and Genetic-Molecular Diagnostics ltd, Bialystok, Poland 2. National Institute of Public Health - National Institute of Hygiene, Warsaw, Poland	Radosław Charkiewicz et al
EPI_ISL_1652027	Poland/WGS-CoV-PZH-UMB-0419/2021	2021-03-31	Europe	Poland	NZOZ Meditest Diagnostyka Medyczna	1. Academic Center for Pathomorphological and Genetic-Molecular Diagnostics ltd, Bialystok, Poland 2. National Institute of Public Health - National Institute of Hygiene, Warsaw, Poland	Radosław Charkiewicz et al
EPI_ISL_1652028	Poland/WGS-CoV-PZH-UMB-0420/2021	2021-03-31	Europe	Poland	NZOZ Meditest Diagnostyka Medyczna	1. Academic Center for Pathomorphological and Genetic-Molecular Diagnostics ltd, Bialystok, Poland 2. National Institute of Public Health - National Institute of Hygiene, Warsaw, Poland	Radosław Charkiewicz et al
EPI_ISL_1652029	Poland/WGS-CoV-PZH-UMB-0421/2021	2021-03-31	Europe	Poland	NZOZ Meditest Diagnostyka Medyczna	1. Academic Center for Pathomorphological and Genetic-Molecular Diagnostics ltd, Bialystok, Poland 2. National Institute of Public Health - National Institute of Hygiene, Warsaw, Poland	Radosław Charkiewicz et al
EPI_ISL_1652030	Poland/WGS-CoV-PZH-UMB-0422/2021	2021-03-31	Europe	Poland	LABORATORIUM BADAŃ KLINICZNYCH WSSE w OPOLU	1. Academic Center for Pathomorphological and Genetic-Molecular Diagnostics ltd, Bialystok, Poland 2. National Institute of Public Health - National Institute of Hygiene, Warsaw, Poland	Radosław Charkiewicz et al
EPI_ISL_1652031	Poland/WGS-CoV-PZH-UMB-0423/2021	2021-03-30	Europe	Poland	Zakład Genetyki Synevo	1. Academic Center for Pathomorphological and Genetic-Molecular Diagnostics ltd, Bialystok, Poland 2. National Institute of Public Health - National Institute of Hygiene, Warsaw, Poland	Radosław Charkiewicz et al
EPI_ISL_1652032	Poland/WGS-CoV-PZH-UMB-0424/2021	2021-03-30	Europe	Poland	Zakład Genetyki Synevo	1. Academic Center for Pathomorphological and Genetic-Molecular Diagnostics ltd, Bialystok, Poland 2. National Institute of Public Health - National Institute of Hygiene, Warsaw, Poland	Radosław Charkiewicz et al
EPI_ISL_1659550	Poland/WGS-CoV-PZH-UMB-0425/2021	2021-03-30	Europe	Poland	Zakład Genetyki Synevo	1. Academic Center for Pathomorphological and Genetic-Molecular Diagnostics ltd, Bialystok, Poland 2. National Institute of Public Health - National Institute of Hygiene, Warsaw, Poland	Radosław Charkiewicz et al
EPI_ISL_1659551	Poland/WGS-CoV-PZH-UMB-0427/2021	2021-04-01	Europe	Poland	Diagnostyka Sp. z o.o.	1. Academic Center for Pathomorphological and Genetic-Molecular Diagnostics ltd, Bialystok, Poland 2. National Institute of Public Health - National Institute of Hygiene, Warsaw, Poland	Radosław Charkiewicz et al
EPI_ISL_1659552	Poland/WGS-CoV-PZH-UMB-0428/2021	2021-03-31	Europe	Poland	Diagnostyka Sp. z o.o.	1. Academic Center for Pathomorphological and Genetic-Molecular Diagnostics ltd, Bialystok, Poland 2. National Institute of Public Health - National Institute of Hygiene, Warsaw, Poland	Radosław Charkiewicz et al
EPI_ISL_1659553	Poland/WGS-CoV-PZH-UMB-0429/2021	2021-03-31	Europe	Poland	Diagnostyka Sp. z o.o.	1. Academic Center for Pathomorphological and Genetic-Molecular Diagnostics ltd, Bialystok, Poland 2. National Institute of Public Health - National Institute of Hygiene, Warsaw, Poland	Radosław Charkiewicz et al
EPI_ISL_1659554	Poland/WGS-CoV-PZH-UMB-0430/2021	2021-03-31	Europe	Poland	Diagnostyka Sp. z o.o.	1. Academic Center for Pathomorphological and Genetic-Molecular Diagnostics ltd, Bialystok, Poland 2. National Institute of Public Health - National Institute of Hygiene, Warsaw, Poland	Radosław Charkiewicz et al
EPI_ISL_1659557	Poland/WGS-CoV-PZH-UMB-0435/2021	2021-04-01	Europe	Poland	Pracownia Biologii Molekularnej Laboratorium Centralne SPZOZ	1. Academic Center for Pathomorphological and Genetic-Molecular Diagnostics ltd, Bialystok, Poland 2. National Institute of Public Health - National Institute of Hygiene, Warsaw, Poland	Radosław Charkiewicz et al
EPI_ISL_1659558	Poland/WGS-CoV-PZH-UMB-0436/2021	2021-04-02	Europe	Poland	Pracownia Biologii Molekularnej Laboratorium Centralne SPZOZ	1. Academic Center for Pathomorphological and Genetic-Molecular Diagnostics ltd, Bialystok, Poland 2. National Institute of Public Health - National Institute of Hygiene, Warsaw, Poland	Radosław Charkiewicz et al
EPI_ISL_1894964	Poland/WGS-CoV-PZH-UMB-0437/2021	2021-04-02	Europe	Poland	Pracownia Biologii Molekularnej Laboratorium Centralne SPZOZ	1. Academic Center for Pathomorphological and Genetic-Molecular Diagnostics ltd, Bialystok, Poland 2. National Institute of Public Health - National Institute of Hygiene, Warsaw, Poland	Radosław Charkiewicz et al
EPI_ISL_1659559	Poland/WGS-CoV-PZH-UMB-0438/2021	2021-04-03	Europe	Poland	Pracownia Biologii Molekularnej Laboratorium Centralne SPZOZ	1. Academic Center for Pathomorphological and Genetic-Molecular Diagnostics ltd, Bialystok, Poland 2. National Institute of Public Health - National Institute of Hygiene, Warsaw, Poland	Radosław Charkiewicz et al
EPI_ISL_1659560	Poland/WGS-CoV-PZH-UMB-0439/2021	2021-04-02	Europe	Poland	Wielospecjalistyczny Szpital Wojewódzki	1. Academic Center for Pathomorphological and Genetic-Molecular Diagnostics ltd, Bialystok, Poland 2. National Institute of Public Health - National Institute of Hygiene, Warsaw, Poland	Radosław Charkiewicz et al
EPI_ISL_1659561	Poland/WGS-CoV-PZH-UMB-0440/2021	2021-04-02	Europe	Poland	Wielospecjalistyczny Szpital Wojewódzki	1. Academic Center for Pathomorphological and Genetic-Molecular Diagnostics ltd, Bialystok, Poland 2. National Institute of Public Health - National Institute of Hygiene, Warsaw, Poland	Radosław Charkiewicz et al
EPI_ISL_1659564	Poland/WGS-CoV-PZH-UMB-0443/2021	2021-03-30	Europe	Poland	WSSE Gorzów Wlkp.	1. Academic Center for Pathomorphological and Genetic-Molecular Diagnostics ltd, Bialystok, Poland 2. National Institute of Public Health - National Institute of Hygiene, Warsaw, Poland	Radosław Charkiewicz et al
EPI_ISL_1659565	Poland/WGS-CoV-PZH-UMB-0445/2021	2021-03-31	Europe	Poland	WSSE Gorzów Wlkp.	1. Academic Center for Pathomorphological and Genetic-Molecular Diagnostics ltd, Bialystok, Poland 2. National Institute of Public Health - National Institute of Hygiene, Warsaw, Poland	Radosław Charkiewicz et al
EPI_ISL_1659566	Poland/WGS-CoV-PZH-UMB-0446/2021	2021-04-02	Europe	Poland	WSSE Gorzów Wlkp.	1. Academic Center for Pathomorphological and Genetic-Molecular Diagnostics ltd, Bialystok, Poland 2. National Institute of Public Health - National Institute of Hygiene, Warsaw, Poland	Radosław Charkiewicz et al
EPI_ISL_1659571	Poland/WGS-CoV-PZH-UMB-0451/2021	2021-03-29	Europe	Poland	National Institute of Public Health - National Institute of Hygiene	1. Academic Center for Pathomorphological and Genetic-Molecular Diagnostics ltd, Bialystok, Poland 2. National Institute of Public Health - National Institute of Hygiene, Warsaw, Poland	Radosław Charkiewicz et al
EPI_ISL_1659572	Poland/WGS-CoV-PZH-UMB-0452/2021	2021-03-29	Europe	Poland	National Institute of Public Health - National Institute of Hygiene	1. Academic Center for Pathomorphological and Genetic-Molecular Diagnostics ltd, Bialystok, Poland 2. National Institute of Public Health - National Institute of Hygiene, Warsaw, Poland	Radosław Charkiewicz et al
EPI_ISL_1659573	Poland/WGS-CoV-PZH-UMB-0453/2021	2021-03-29	Europe	Poland	National Institute of Public Health - National Institute of Hygiene	1. Academic Center for Pathomorphological and Genetic-Molecular Diagnostics ltd, Bialystok, Poland 2. National Institute of Public Health - National Institute of Hygiene, Warsaw, Poland	Radosław Charkiewicz et al
EPI_ISL_1659574	Poland/WGS-CoV-PZH-UMB-0454/2021	2021-03-29	Europe	Poland	National Institute of Public Health - National Institute of Hygiene	1. Academic Center for Pathomorphological and Genetic-Molecular Diagnostics ltd, Bialystok, Poland 2. National Institute of Public Health - National Institute of Hygiene, Warsaw, Poland	Radosław Charkiewicz et al
EPI_ISL_1659575	Poland/WGS-CoV-PZH-UMB-0455/2021	2021-03-29	Europe	Poland	National Institute of Public Health - National Institute of Hygiene	1. Academic Center for Pathomorphological and Genetic-Molecular Diagnostics ltd, Bialystok, Poland 2. National Institute of Public Health - National Institute of Hygiene, Warsaw, Poland	Radosław Charkiewicz et al
EPI_ISL_1659576	Poland/WGS-CoV-PZH-UMB-0456/2021	2021-03-29	Europe	Poland	National Institute of Public Health - National Institute of Hygiene	1. Academic Center for Pathomorphological and Genetic-Molecular Diagnostics ltd, Bialystok, Poland 2. National Institute of Public Health - National Institute of Hygiene, Warsaw, Poland	Radosław Charkiewicz et al
EPI_ISL_1659577	Poland/WGS-CoV-PZH-UMB-0457/2021	2021-03-29	Europe	Poland	National Institute of Public Health - National Institute of Hygiene	1. Academic Center for Pathomorphological and Genetic-Molecular Diagnostics ltd, Bialystok, Poland 2. National Institute of Public Health - National Institute of Hygiene, Warsaw, Poland	Radosław Charkiewicz et al
EPI_ISL_1659578	Poland/WGS-CoV-PZH-UMB-0458/2021	2021-03-29	Europe	Poland	National Institute of Public Health - National Institute of Hygiene	1. Academic Center for Pathomorphological and Genetic-Molecular Diagnostics ltd, Bialystok, Poland 2. National Institute of Public Health - National Institute of Hygiene, Warsaw, Poland	Radosław Charkiewicz et al
EPI_ISL_1659579	Poland/WGS-CoV-PZH-UMB-0460/2021	2021-03-29	Europe	Poland	National Institute of Public Health - National Institute of Hygiene	1. Academic Center for Pathomorphological and Genetic-Molecular Diagnostics ltd, Bialystok, Poland 2. National Institute of Public Health - National Institute of Hygiene, Warsaw, Poland	Radosław Charkiewicz et al
EPI_ISL_1659580	Poland/WGS-CoV-PZH-UMB-0461/2021	2021-03-29	Europe	Poland	National Institute of Public Health - National Institute of Hygiene	1. Academic Center for Pathomorphological and Genetic-Molecular Diagnostics ltd, Bialystok, Poland 2. National Institute of Public Health - National Institute of Hygiene, Warsaw, Poland	Radosław Charkiewicz et al
EPI_ISL_1659581	Poland/WGS-CoV-PZH-UMB-0462/2021	2021-03-29	Europe	Poland	National Institute of Public Health - National Institute of Hygiene	1. Academic Center for Pathomorphological and Genetic-Molecular Diagnostics ltd, Bialystok, Poland 2. National Institute of Public Health - National Institute of Hygiene, Warsaw, Poland	Radosław Charkiewicz et al
EPI_ISL_1659582	Poland/WGS-CoV-PZH-UMB-0463/2021	2021-03-29	Europe	Poland	National Institute of Public Health - National Institute of Hygiene	1. Academic Center for Pathomorphological and Genetic-Molecular Diagnostics ltd, Bialystok, Poland 2. National Institute of Public Health - National Institute of Hygiene, Warsaw, Poland	Radosław Charkiewicz et al
EPI_ISL_1659583	Poland/WGS-CoV-PZH-UMB-0464/2021	2021-03-29	Europe	Poland	National Institute of Public Health - National Institute of Hygiene	1. Academic Center for Pathomorphological and Genetic-Molecular Diagnostics ltd, Bialystok, Poland 2. National Institute of Public Health - National Institute of Hygiene, Warsaw, Poland	Radosław Charkiewicz et al
EPI_ISL_1659584	Poland/WGS-CoV-PZH-UMB-0465/2021	2021-03-29	Europe	Poland	National Institute of Public Health - National Institute of Hygiene	1. Academic Center for Pathomorphological and Genetic-Molecular Diagnostics ltd, Bialystok, Poland 2. National Institute of Public Health - National Institute of Hygiene, Warsaw, Poland	Radosław Charkiewicz et al
EPI_ISL_1659585	Poland/WGS-CoV-PZH-UMB-0466/2021	2021-03-29	Europe	Poland	National Institute of Public Health - National Institute of Hygiene	1. Academic Center for Pathomorphological and Genetic-Molecular Diagnostics ltd, Bialystok, Poland 2. National Institute of Public Health - National Institute of Hygiene, Warsaw, Poland	Radosław Charkiewicz et al
EPI_ISL_1659586	Poland/WGS-CoV-PZH-UMB-0467/2021	2021-03-29	Europe	Poland	National Institute of Public Health - National Institute of Hygiene	1. Academic Center for Pathomorphological and Genetic-Molecular Diagnostics ltd, Bialystok, Poland 2. National Institute of Public Health - National Institute of Hygiene, Warsaw, Poland	Radosław Charkiewicz et al
EPI_ISL_1659587	Poland/WGS-CoV-PZH-UMB-0468/2021	2021-03-29	Europe	Poland	National Institute of Public Health - National Institute of Hygiene	1. Academic Center for Pathomorphological and Genetic-Molecular Diagnostics ltd, Bialystok, Poland 2. National Institute of Public Health - National Institute of Hygiene, Warsaw, Poland	Radosław Charkiewicz et al
EPI_ISL_1659588	Poland/WGS-CoV-PZH-UMB-0469/2021	2021-03-29	Europe	Poland	National Institute of Public Health - National Institute of Hygiene	1. Academic Center for Pathomorphological and Genetic-Molecular Diagnostics ltd, Bialystok, Poland 2. National Institute of Public Health - National Institute of Hygiene, Warsaw, Poland	Radosław Charkiewicz et al
EPI_ISL_1659590	Poland/WGS-CoV-PZH-UMB-0471/2021	2021-04-01	Europe	Poland	National Institute of Public Health - National Institute of Hygiene	1. Academic Center for Pathomorphological and Genetic-Molecular Diagnostics ltd, Bialystok, Poland 2. National Institute of Public Health - National Institute of Hygiene, Warsaw, Poland	Radosław Charkiewicz et al
EPI_ISL_1659592	Poland/WGS-CoV-PZH-UMB-0473/2021	2021-04-01	Europe	Poland	National Institute of Public Health - National Institute of Hygiene	1. Academic Center for Pathomorphological and Genetic-Molecular Diagnostics ltd, Bialystok, Poland 2. National Institute of Public Health - National Institute of Hygiene, Warsaw, Poland	Radosław Charkiewicz et al
EPI_ISL_1659593	Poland/WGS-CoV-PZH-UMB-0474/2021	2021-04-01	Europe	Poland	National Institute of Public Health - National Institute of Hygiene	1. Academic Center for Pathomorphological and Genetic-Molecular Diagnostics ltd, Bialystok, Poland 2. National Institute of Public Health - National Institute of Hygiene, Warsaw, Poland	Radosław Charkiewicz et al
EPI_ISL_1659596	Poland/WGS-CoV-PZH-UMB-0477/2021	2021-04-01	Europe	Poland	National Institute of Public Health - National Institute of Hygiene	1. Academic Center for Pathomorphological and Genetic-Molecular Diagnostics ltd, Bialystok, Poland 2. National Institute of Public Health - National Institute of Hygiene, Warsaw, Poland	Radosław Charkiewicz et al
EPI_ISL_1659597	Poland/WGS-CoV-PZH-UMB-0478/2021	2021-04-01	Europe	Poland	National Institute of Public Health - National Institute of Hygiene	1. Academic Center for Pathomorphological and Genetic-Molecular Diagnostics ltd, Bialystok, Poland 2. National Institute of Public Health - National Institute of Hygiene, Warsaw, Poland	Radosław Charkiewicz et al
EPI_ISL_1659598	Poland/WGS-CoV-PZH-UMB-0479/2021	2021-04-01	Europe	Poland	National Institute of Public Health - National Institute of Hygiene	1. Academic Center for Pathomorphological and Genetic-Molecular Diagnostics ltd, Bialystok, Poland 2. National Institute of Public Health - National Institute of Hygiene, Warsaw, Poland	Radosław Charkiewicz et al
EPI_ISL_1659599	Poland/WGS-CoV-PZH-UMB-0480/2021	2021-04-01	Europe	Poland	National Institute of Public Health - National Institute of Hygiene	1. Academic Center for Pathomorphological and Genetic-Molecular Diagnostics ltd, Bialystok, Poland 2. National Institute of Public Health - National Institute of Hygiene, Warsaw, Poland	Radosław Charkiewicz et al
EPI_ISL_1659601	Poland/WGS-CoV-PZH-UMB-0483/2021	2021-04-01	Europe	Poland	National Institute of Public Health - National Institute of Hygiene	1. Academic Center for Pathomorphological and Genetic-Molecular Diagnostics ltd, Bialystok, Poland 2. National Institute of Public Health - National Institute of Hygiene, Warsaw, Poland	Radosław Charkiewicz et al
EPI_ISL_1659602	Poland/WGS-CoV-PZH-UMB-0484/2021	2021-04-01	Europe	Poland	National Institute of Public Health - National Institute of Hygiene	1. Academic Center for Pathomorphological and Genetic-Molecular Diagnostics ltd, Bialystok, Poland 2. National Institute of Public Health - National Institute of Hygiene, Warsaw, Poland	Radosław Charkiewicz et al
EPI_ISL_1659603	Poland/WGS-CoV-PZH-UMB-0485/2021	2021-04-01	Europe	Poland	National Institute of Public Health - National Institute of Hygiene	1. Academic Center for Pathomorphological and Genetic-Molecular Diagnostics ltd, Bialystok, Poland 2. National Institute of Public Health - National Institute of Hygiene, Warsaw, Poland	Radosław Charkiewicz et al
EPI_ISL_1659604	Poland/WGS-CoV-PZH-UMB-0486/2021	2021-04-01	Europe	Poland	National Institute of Public Health - National Institute of Hygiene	1. Academic Center for Pathomorphological and Genetic-Molecular Diagnostics ltd, Bialystok, Poland 2. National Institute of Public Health - National Institute of Hygiene, Warsaw, Poland	Radosław Charkiewicz et al
EPI_ISL_1659605	Poland/WGS-CoV-PZH-UMB-0487/2021	2021-04-01	Europe	Poland	National Institute of Public Health - National Institute of Hygiene	1. Academic Center for Pathomorphological and Genetic-Molecular Diagnostics ltd, Bialystok, Poland 2. National Institute of Public Health - National Institute of Hygiene, Warsaw, Poland	Radosław Charkiewicz et al
EPI_ISL_1659607	Poland/WGS-CoV-PZH-UMB-0489/2021	2021-04-01	Europe	Poland	National Institute of Public Health - National Institute of Hygiene	1. Academic Center for Pathomorphological and Genetic-Molecular Diagnostics ltd, Bialystok, Poland 2. National Institute of Public Health - National Institute of Hygiene, Warsaw, Poland	Radosław Charkiewicz et al
EPI_ISL_1659608	Poland/WGS-CoV-PZH-UMB-0490/2021	2021-04-01	Europe	Poland	National Institute of Public Health - National Institute of Hygiene	1. Academic Center for Pathomorphological and Genetic-Molecular Diagnostics ltd, Bialystok, Poland 2. National Institute of Public Health - National Institute of Hygiene, Warsaw, Poland	Radosław Charkiewicz et al
EPI_ISL_1659609	Poland/WGS-CoV-PZH-UMB-0491/2021	2021-04-01	Europe	Poland	National Institute of Public Health - National Institute of Hygiene	1. Academic Center for Pathomorphological and Genetic-Molecular Diagnostics ltd, Bialystok, Poland 2. National Institute of Public Health - National Institute of Hygiene, Warsaw, Poland	Radosław Charkiewicz et al
EPI_ISL_1659610	Poland/WGS-CoV-PZH-UMB-0492/2021	2021-04-01	Europe	Poland	National Institute of Public Health - National Institute of Hygiene	1. Academic Center for Pathomorphological and Genetic-Molecular Diagnostics ltd, Bialystok, Poland 2. National Institute of Public Health - National Institute of Hygiene, Warsaw, Poland	Radosław Charkiewicz et al
EPI_ISL_1659611	Poland/WGS-CoV-PZH-UMB-0493/2021	2021-04-01	Europe	Poland	National Institute of Public Health - National Institute of Hygiene	1. Academic Center for Pathomorphological and Genetic-Molecular Diagnostics ltd, Bialystok, Poland 2. National Institute of Public Health - National Institute of Hygiene, Warsaw, Poland	Radosław Charkiewicz et al
EPI_ISL_1659612	Poland/WGS-CoV-PZH-UMB-0494/2021	2021-04-01	Europe	Poland	National Institute of Public Health - National Institute of Hygiene	1. Academic Center for Pathomorphological and Genetic-Molecular Diagnostics ltd, Bialystok, Poland 2. National Institute of Public Health - National Institute of Hygiene, Warsaw, Poland	Radosław Charkiewicz et al
EPI_ISL_1659614	Poland/WGS-CoV-PZH-UMB-0496/2021	2021-04-01	Europe	Poland	National Institute of Public Health - National Institute of Hygiene	1. Academic Center for Pathomorphological and Genetic-Molecular Diagnostics ltd, Bialystok, Poland 2. National Institute of Public Health - National Institute of Hygiene, Warsaw, Poland	Radosław Charkiewicz et al
EPI_ISL_1659615	Poland/WGS-CoV-PZH-UMB-0497/2021	2021-04-01	Europe	Poland	National Institute of Public Health - National Institute of Hygiene	1. Academic Center for Pathomorphological and Genetic-Molecular Diagnostics ltd, Bialystok, Poland 2. National Institute of Public Health - National Institute of Hygiene, Warsaw, Poland	Radosław Charkiewicz et al
EPI_ISL_1659616	Poland/WGS-CoV-PZH-UMB-0498/2021	2021-04-01	Europe	Poland	National Institute of Public Health - National Institute of Hygiene	1. Academic Center for Pathomorphological and Genetic-Molecular Diagnostics ltd, Bialystok, Poland 2. National Institute of Public Health - National Institute of Hygiene, Warsaw, Poland	Radosław Charkiewicz et al
EPI_ISL_1659617	Poland/WGS-CoV-PZH-UMB-0499/2021	2021-04-01	Europe	Poland	National Institute of Public Health - National Institute of Hygiene	1. Academic Center for Pathomorphological and Genetic-Molecular Diagnostics ltd, Bialystok, Poland 2. National Institute of Public Health - National Institute of Hygiene, Warsaw, Poland	Radosław Charkiewicz et al
EPI_ISL_1659619	Poland/WGS-CoV-PZH-UMB-0501/2021	2021-03-31	Europe	Poland	National Institute of Public Health - National Institute of Hygiene	1. Academic Center for Pathomorphological and Genetic-Molecular Diagnostics ltd, Bialystok, Poland 2. National Institute of Public Health - National Institute of Hygiene, Warsaw, Poland	Radosław Charkiewicz et al
EPI_ISL_1659620	Poland/WGS-CoV-PZH-UMB-0502/2021	2021-03-31	Europe	Poland	National Institute of Public Health - National Institute of Hygiene	1. Academic Center for Pathomorphological and Genetic-Molecular Diagnostics ltd, Bialystok, Poland 2. National Institute of Public Health - National Institute of Hygiene, Warsaw, Poland	Radosław Charkiewicz et al
EPI_ISL_1659624	Poland/WGS-CoV-PZH-UMB-0506/2021	2021-03-31	Europe	Poland	National Institute of Public Health - National Institute of Hygiene	1. Academic Center for Pathomorphological and Genetic-Molecular Diagnostics ltd, Bialystok, Poland 2. National Institute of Public Health - National Institute of Hygiene, Warsaw, Poland	Radosław Charkiewicz et al
EPI_ISL_1659625	Poland/WGS-CoV-PZH-UMB-0507/2021	2021-03-31	Europe	Poland	National Institute of Public Health - National Institute of Hygiene	1. Academic Center for Pathomorphological and Genetic-Molecular Diagnostics ltd, Bialystok, Poland 2. National Institute of Public Health - National Institute of Hygiene, Warsaw, Poland	Radosław Charkiewicz et al
EPI_ISL_1659626	Poland/WGS-CoV-PZH-UMB-0508/2021	2021-03-31	Europe	Poland	National Institute of Public Health - National Institute of Hygiene	1. Academic Center for Pathomorphological and Genetic-Molecular Diagnostics ltd, Bialystok, Poland 2. National Institute of Public Health - National Institute of Hygiene, Warsaw, Poland	Radosław Charkiewicz et al
EPI_ISL_1659630	Poland/WGS-CoV-PZH-UMB-0512/2021	2021-03-31	Europe	Poland	National Institute of Public Health - National Institute of Hygiene	1. Academic Center for Pathomorphological and Genetic-Molecular Diagnostics ltd, Bialystok, Poland 2. National Institute of Public Health - National Institute of Hygiene, Warsaw, Poland	Radosław Charkiewicz et al
EPI_ISL_1659631	Poland/WGS-CoV-PZH-UMB-0513/2021	2021-03-31	Europe	Poland	National Institute of Public Health - National Institute of Hygiene	1. Academic Center for Pathomorphological and Genetic-Molecular Diagnostics ltd, Bialystok, Poland 2. National Institute of Public Health - National Institute of Hygiene, Warsaw, Poland	Radosław Charkiewicz et al
EPI_ISL_1659632	Poland/WGS-CoV-PZH-UMB-0514/2021	2021-03-31	Europe	Poland	National Institute of Public Health - National Institute of Hygiene	1. Academic Center for Pathomorphological and Genetic-Molecular Diagnostics ltd, Bialystok, Poland 2. National Institute of Public Health - National Institute of Hygiene, Warsaw, Poland	Radosław Charkiewicz et al
EPI_ISL_1659633	Poland/WGS-CoV-PZH-UMB-0515/2021	2021-03-31	Europe	Poland	National Institute of Public Health - National Institute of Hygiene	1. Academic Center for Pathomorphological and Genetic-Molecular Diagnostics ltd, Bialystok, Poland 2. National Institute of Public Health - National Institute of Hygiene, Warsaw, Poland	Radosław Charkiewicz et al
EPI_ISL_1659634	Poland/WGS-CoV-PZH-UMB-0516/2021	2021-03-31	Europe	Poland	National Institute of Public Health - National Institute of Hygiene	1. Academic Center for Pathomorphological and Genetic-Molecular Diagnostics ltd, Bialystok, Poland 2. National Institute of Public Health - National Institute of Hygiene, Warsaw, Poland	Radosław Charkiewicz et al
EPI_ISL_1659635	Poland/WGS-CoV-PZH-UMB-0517/2021	2021-03-31	Europe	Poland	National Institute of Public Health - National Institute of Hygiene	1. Academic Center for Pathomorphological and Genetic-Molecular Diagnostics ltd, Bialystok, Poland 2. National Institute of Public Health - National Institute of Hygiene, Warsaw, Poland	Radosław Charkiewicz et al
EPI_ISL_1659638	Poland/WGS-CoV-PZH-UMB-0520/2021	2021-03-31	Europe	Poland	National Institute of Public Health - National Institute of Hygiene	1. Academic Center for Pathomorphological and Genetic-Molecular Diagnostics ltd, Bialystok, Poland 2. National Institute of Public Health - National Institute of Hygiene, Warsaw, Poland	Radosław Charkiewicz et al
EPI_ISL_1659641	Poland/WGS-CoV-PZH-UMB-0523/2021	2021-03-31	Europe	Poland	National Institute of Public Health - National Institute of Hygiene	1. Academic Center for Pathomorphological and Genetic-Molecular Diagnostics ltd, Bialystok, Poland 2. National Institute of Public Health - National Institute of Hygiene, Warsaw, Poland	Radosław Charkiewicz et al
EPI_ISL_1659642	Poland/WGS-CoV-PZH-UMB-0524/2021	2021-03-31	Europe	Poland	National Institute of Public Health - National Institute of Hygiene	1. Academic Center for Pathomorphological and Genetic-Molecular Diagnostics ltd, Bialystok, Poland 2. National Institute of Public Health - National Institute of Hygiene, Warsaw, Poland	Radosław Charkiewicz et al
EPI_ISL_1659647	Poland/WGS-CoV-PZH-UMB-0529/2021	2021-03-31	Europe	Poland	National Institute of Public Health - National Institute of Hygiene	1. Academic Center for Pathomorphological and Genetic-Molecular Diagnostics ltd, Bialystok, Poland 2. National Institute of Public Health - National Institute of Hygiene, Warsaw, Poland	Radosław Charkiewicz et al
EPI_ISL_1659648	Poland/WGS-CoV-PZH-UMB-0530/2021	2021-03-31	Europe	Poland	National Institute of Public Health - National Institute of Hygiene	1. Academic Center for Pathomorphological and Genetic-Molecular Diagnostics ltd, Bialystok, Poland 2. National Institute of Public Health - National Institute of Hygiene, Warsaw, Poland	Radosław Charkiewicz et al
EPI_ISL_1659652	Poland/WGS-CoV-PZH-UMB-0534/2021	2021-03-31	Europe	Poland	National Institute of Public Health - National Institute of Hygiene	1. Academic Center for Pathomorphological and Genetic-Molecular Diagnostics ltd, Bialystok, Poland 2. National Institute of Public Health - National Institute of Hygiene, Warsaw, Poland	Radosław Charkiewicz et al
EPI_ISL_1659655	Poland/WGS-CoV-PZH-UMB-0537/2021	2021-03-31	Europe	Poland	National Institute of Public Health - National Institute of Hygiene	1. Academic Center for Pathomorphological and Genetic-Molecular Diagnostics ltd, Bialystok, Poland 2. National Institute of Public Health - National Institute of Hygiene, Warsaw, Poland	Radosław Charkiewicz et al
EPI_ISL_1659656	Poland/WGS-CoV-PZH-UMB-0538/2021	2021-03-31	Europe	Poland	National Institute of Public Health - National Institute of Hygiene	1. Academic Center for Pathomorphological and Genetic-Molecular Diagnostics ltd, Bialystok, Poland 2. National Institute of Public Health - National Institute of Hygiene, Warsaw, Poland	Radosław Charkiewicz et al
EPI_ISL_1659659	Poland/WGS-CoV-PZH-UMB-0541/2021	2021-03-30	Europe	Poland	National Institute of Public Health - National Institute of Hygiene	1. Academic Center for Pathomorphological and Genetic-Molecular Diagnostics ltd, Bialystok, Poland 2. National Institute of Public Health - National Institute of Hygiene, Warsaw, Poland	Radosław Charkiewicz et al
EPI_ISL_1659660	Poland/WGS-CoV-PZH-UMB-0542/2021	2021-03-31	Europe	Poland	National Institute of Public Health - National Institute of Hygiene	1. Academic Center for Pathomorphological and Genetic-Molecular Diagnostics ltd, Bialystok, Poland 2. National Institute of Public Health - National Institute of Hygiene, Warsaw, Poland	Radosław Charkiewicz et al
EPI_ISL_1659664	Poland/WGS-CoV-PZH-UMB-0546/2021	2021-03-30	Europe	Poland	National Institute of Public Health - National Institute of Hygiene	1. Academic Center for Pathomorphological and Genetic-Molecular Diagnostics ltd, Bialystok, Poland 2. National Institute of Public Health - National Institute of Hygiene, Warsaw, Poland	Radosław Charkiewicz et al
EPI_ISL_1659666	Poland/WGS-CoV-PZH-UMB-0548/2021	2021-03-30	Europe	Poland	National Institute of Public Health - National Institute of Hygiene	1. Academic Center for Pathomorphological and Genetic-Molecular Diagnostics ltd, Bialystok, Poland 2. National Institute of Public Health - National Institute of Hygiene, Warsaw, Poland	Radosław Charkiewicz et al
EPI_ISL_1659668	Poland/WGS-CoV-PZH-UMB-0550/2021	2021-03-30	Europe	Poland	National Institute of Public Health - National Institute of Hygiene	1. Academic Center for Pathomorphological and Genetic-Molecular Diagnostics ltd, Bialystok, Poland 2. National Institute of Public Health - National Institute of Hygiene, Warsaw, Poland	Radosław Charkiewicz et al
EPI_ISL_1659671	Poland/WGS-CoV-PZH-UMB-0553/2021	2021-03-30	Europe	Poland	National Institute of Public Health - National Institute of Hygiene	1. Academic Center for Pathomorphological and Genetic-Molecular Diagnostics ltd, Bialystok, Poland 2. National Institute of Public Health - National Institute of Hygiene, Warsaw, Poland	Radosław Charkiewicz et al
EPI_ISL_1659672	Poland/WGS-CoV-PZH-UMB-0554/2021	2021-03-30	Europe	Poland	National Institute of Public Health - National Institute of Hygiene	1. Academic Center for Pathomorphological and Genetic-Molecular Diagnostics ltd, Bialystok, Poland 2. National Institute of Public Health - National Institute of Hygiene, Warsaw, Poland	Radosław Charkiewicz et al
EPI_ISL_1659673	Poland/WGS-CoV-PZH-UMB-0555/2021	2021-03-30	Europe	Poland	National Institute of Public Health - National Institute of Hygiene	1. Academic Center for Pathomorphological and Genetic-Molecular Diagnostics ltd, Bialystok, Poland 2. National Institute of Public Health - National Institute of Hygiene, Warsaw, Poland	Radosław Charkiewicz et al
EPI_ISL_1659674	Poland/WGS-CoV-PZH-UMB-0557/2021	2021-03-30	Europe	Poland	National Institute of Public Health - National Institute of Hygiene	1. Academic Center for Pathomorphological and Genetic-Molecular Diagnostics ltd, Bialystok, Poland 2. National Institute of Public Health - National Institute of Hygiene, Warsaw, Poland	Radosław Charkiewicz et al
EPI_ISL_1659677	Poland/WGS-CoV-PZH-UMB-0560/2021	2021-03-30	Europe	Poland	National Institute of Public Health - National Institute of Hygiene	1. Academic Center for Pathomorphological and Genetic-Molecular Diagnostics ltd, Bialystok, Poland 2. National Institute of Public Health - National Institute of Hygiene, Warsaw, Poland	Radosław Charkiewicz et al
EPI_ISL_1659678	Poland/WGS-CoV-PZH-UMB-0561/2021	2021-03-30	Europe	Poland	National Institute of Public Health - National Institute of Hygiene	1. Academic Center for Pathomorphological and Genetic-Molecular Diagnostics ltd, Bialystok, Poland 2. National Institute of Public Health - National Institute of Hygiene, Warsaw, Poland	Radosław Charkiewicz et al
EPI_ISL_1659679	Poland/WGS-CoV-PZH-UMB-0562/2021	2021-03-30	Europe	Poland	National Institute of Public Health - National Institute of Hygiene	1. Academic Center for Pathomorphological and Genetic-Molecular Diagnostics ltd, Bialystok, Poland 2. National Institute of Public Health - National Institute of Hygiene, Warsaw, Poland	Radosław Charkiewicz et al
EPI_ISL_1659680	Poland/WGS-CoV-PZH-UMB-0563/2021	2021-03-30	Europe	Poland	National Institute of Public Health - National Institute of Hygiene	1. Academic Center for Pathomorphological and Genetic-Molecular Diagnostics ltd, Bialystok, Poland 2. National Institute of Public Health - National Institute of Hygiene, Warsaw, Poland	Radosław Charkiewicz et al
EPI_ISL_1659681	Poland/WGS-CoV-PZH-UMB-0564/2021	2021-03-30	Europe	Poland	National Institute of Public Health - National Institute of Hygiene	1. Academic Center for Pathomorphological and Genetic-Molecular Diagnostics ltd, Bialystok, Poland 2. National Institute of Public Health - National Institute of Hygiene, Warsaw, Poland	Radosław Charkiewicz et al
EPI_ISL_1904879	Poland/WGS-CoV-PZH-UMB-0592/2021	2021-04-07	Europe	Poland	Centrum Medyczne MEDYK Sp. z o.o. ,Sp.k. Zakład Diagnostyki Medycznej	1. Academic Center for Pathomorphological and Genetic-Molecular Diagnostics ltd, Bialystok, Poland 2. National Institute of Public Health - National Institute of Hygiene, Warsaw, Poland	Radosław Charkiewicz et al
EPI_ISL_1904880	Poland/WGS-CoV-PZH-UMB-0598/2021	2021-04-08	Europe	Poland	Centrum Medyczne MEDYK Sp. z o.o. ,Sp.k. Zakład Diagnostyki Medycznej	1. Academic Center for Pathomorphological and Genetic-Molecular Diagnostics ltd, Bialystok, Poland 2. National Institute of Public Health - National Institute of Hygiene, Warsaw, Poland	Radosław Charkiewicz et al
EPI_ISL_1904883	Poland/WGS-CoV-PZH-UMB-0634/2021	2021-04-08	Europe	Poland	Centrum Medycyny Klinicznej dr n.med. Karol Majewski - DiMedical	1. Academic Center for Pathomorphological and Genetic-Molecular Diagnostics ltd, Bialystok, Poland 2. National Institute of Public Health - National Institute of Hygiene, Warsaw, Poland	Radosław Charkiewicz et al
EPI_ISL_1891881	Poland/WGS-CoV-PZH-UMB-0660/2021	2021-04-14	Europe	Poland	Laboratorium Mikrobiologiczne Dolnośląskie Centrum Transplantacji Komórkowych z Krajowym Bankiem Dawców Szpiku	1. Academic Center for Pathomorphological and Genetic-Molecular Diagnostics ltd, Bialystok, Poland 2. National Institute of Public Health - National Institute of Hygiene, Warsaw, Poland	Radosław Charkiewicz et al
EPI_ISL_1891882	Poland/WGS-CoV-PZH-UMB-0661/2021	2021-04-15	Europe	Poland	Laboratorium Mikrobiologiczne Dolnośląskie Centrum Transplantacji Komórkowych z Krajowym Bankiem Dawców Szpiku	1. Academic Center for Pathomorphological and Genetic-Molecular Diagnostics ltd, Bialystok, Poland 2. National Institute of Public Health - National Institute of Hygiene, Warsaw, Poland	Radosław Charkiewicz et al
EPI_ISL_1891885	Poland/WGS-CoV-PZH-UMB-0662/2021	2021-04-12	Europe	Poland	Dział Diagnostyki Laboratoryjnej Wojewódzki Szpital Specjalistyczny im.J.Gromkowskiego	1. Academic Center for Pathomorphological and Genetic-Molecular Diagnostics ltd, Bialystok, Poland 2. National Institute of Public Health - National Institute of Hygiene, Warsaw, Poland	Radosław Charkiewicz et al
EPI_ISL_1891886	Poland/WGS-CoV-PZH-UMB-0663/2021	2021-04-13	Europe	Poland	Dział Diagnostyki Laboratoryjnej Wojewódzki Szpital Specjalistyczny im.J.Gromkowskiego	1. Academic Center for Pathomorphological and Genetic-Molecular Diagnostics ltd, Bialystok, Poland 2. National Institute of Public Health - National Institute of Hygiene, Warsaw, Poland	Radosław Charkiewicz et al
EPI_ISL_1891889	Poland/WGS-CoV-PZH-UMB-0664/2021	2021-04-13	Europe	Poland	Dział Diagnostyki Laboratoryjnej Wojewódzki Szpital Specjalistyczny im.J.Gromkowskiego	1. Academic Center for Pathomorphological and Genetic-Molecular Diagnostics ltd, Bialystok, Poland 2. National Institute of Public Health - National Institute of Hygiene, Warsaw, Poland	Radosław Charkiewicz et al
EPI_ISL_1891891	Poland/WGS-CoV-PZH-UMB-0665/2021	2021-04-13	Europe	Poland	Dział Diagnostyki Laboratoryjnej Wojewódzki Szpital Specjalistyczny im.J.Gromkowskiego	1. Academic Center for Pathomorphological and Genetic-Molecular Diagnostics ltd, Bialystok, Poland 2. National Institute of Public Health - National Institute of Hygiene, Warsaw, Poland	Radosław Charkiewicz et al
EPI_ISL_1891892	Poland/WGS-CoV-PZH-UMB-0666/2021	2021-04-14	Europe	Poland	Dział Diagnostyki Laboratoryjnej Wojewódzki Szpital Specjalistyczny im.J.Gromkowskiego	1. Academic Center for Pathomorphological and Genetic-Molecular Diagnostics ltd, Bialystok, Poland 2. National Institute of Public Health - National Institute of Hygiene, Warsaw, Poland	Radosław Charkiewicz et al
EPI_ISL_1891894	Poland/WGS-CoV-PZH-UMB-0667/2021	2021-04-14	Europe	Poland	Dział Diagnostyki Laboratoryjnej Wojewódzki Szpital Specjalistyczny im.J.Gromkowskiego	1. Academic Center for Pathomorphological and Genetic-Molecular Diagnostics ltd, Bialystok, Poland 2. National Institute of Public Health - National Institute of Hygiene, Warsaw, Poland	Radosław Charkiewicz et al
EPI_ISL_1891896	Poland/WGS-CoV-PZH-UMB-0668/2021	2021-04-14	Europe	Poland	Dział Diagnostyki Laboratoryjnej Wojewódzki Szpital Specjalistyczny im.J.Gromkowskiego	1. Academic Center for Pathomorphological and Genetic-Molecular Diagnostics ltd, Bialystok, Poland 2. National Institute of Public Health - National Institute of Hygiene, Warsaw, Poland	Radosław Charkiewicz et al
EPI_ISL_1891900	Poland/WGS-CoV-PZH-UMB-0670/2021	2021-04-17	Europe	Poland	Pracownia Diagnostyki Molekularnej WSSK	1. Academic Center for Pathomorphological and Genetic-Molecular Diagnostics ltd, Bialystok, Poland 2. National Institute of Public Health - National Institute of Hygiene, Warsaw, Poland	Radosław Charkiewicz et al
EPI_ISL_1891902	Poland/WGS-CoV-PZH-UMB-0671/2021	2021-04-17	Europe	Poland	Pracownia Diagnostyki Molekularnej WSSK	1. Academic Center for Pathomorphological and Genetic-Molecular Diagnostics ltd, Bialystok, Poland 2. National Institute of Public Health - National Institute of Hygiene, Warsaw, Poland	Radosław Charkiewicz et al
EPI_ISL_1891904	Poland/WGS-CoV-PZH-UMB-0672/2021	2021-04-17	Europe	Poland	Pracownia Diagnostyki Molekularnej WSSK	1. Academic Center for Pathomorphological and Genetic-Molecular Diagnostics ltd, Bialystok, Poland 2. National Institute of Public Health - National Institute of Hygiene, Warsaw, Poland	Radosław Charkiewicz et al
EPI_ISL_1891906	Poland/WGS-CoV-PZH-UMB-0673/2021	2021-04-18	Europe	Poland	Pracownia Diagnostyki Molekularnej WSSK	1. Academic Center for Pathomorphological and Genetic-Molecular Diagnostics ltd, Bialystok, Poland 2. National Institute of Public Health - National Institute of Hygiene, Warsaw, Poland	Radosław Charkiewicz et al
EPI_ISL_1891908	Poland/WGS-CoV-PZH-UMB-0674/2021	2021-04-18	Europe	Poland	Pracownia Diagnostyki Molekularnej WSSK	1. Academic Center for Pathomorphological and Genetic-Molecular Diagnostics ltd, Bialystok, Poland 2. National Institute of Public Health - National Institute of Hygiene, Warsaw, Poland	Radosław Charkiewicz et al
EPI_ISL_1891912	Poland/WGS-CoV-PZH-UMB-0676/2021	2021-04-14	Europe	Poland	Diagnostyka Sp. Z o.o.	1. Academic Center for Pathomorphological and Genetic-Molecular Diagnostics ltd, Bialystok, Poland 2. National Institute of Public Health - National Institute of Hygiene, Warsaw, Poland	Radosław Charkiewicz et al
EPI_ISL_1891914	Poland/WGS-CoV-PZH-UMB-0677/2021	2021-04-14	Europe	Poland	Diagnostyka Sp. Z o.o.	1. Academic Center for Pathomorphological and Genetic-Molecular Diagnostics ltd, Bialystok, Poland 2. National Institute of Public Health - National Institute of Hygiene, Warsaw, Poland	Radosław Charkiewicz et al
EPI_ISL_1891916	Poland/WGS-CoV-PZH-UMB-0678/2021	2021-04-14	Europe	Poland	Diagnostyka Sp. Z o.o.	1. Academic Center for Pathomorphological and Genetic-Molecular Diagnostics ltd, Bialystok, Poland 2. National Institute of Public Health - National Institute of Hygiene, Warsaw, Poland	Radosław Charkiewicz et al
EPI_ISL_1891921	Poland/WGS-CoV-PZH-UMB-0680/2021	2021-04-14	Europe	Poland	Diagnostyka Sp. Z o.o.	1. Academic Center for Pathomorphological and Genetic-Molecular Diagnostics ltd, Bialystok, Poland 2. National Institute of Public Health - National Institute of Hygiene, Warsaw, Poland	Radosław Charkiewicz et al
EPI_ISL_1891923	Poland/WGS-CoV-PZH-UMB-0681/2021	2021-04-15	Europe	Poland	Diagnostyka Sp. Z o.o.	1. Academic Center for Pathomorphological and Genetic-Molecular Diagnostics ltd, Bialystok, Poland 2. National Institute of Public Health - National Institute of Hygiene, Warsaw, Poland	Radosław Charkiewicz et al
EPI_ISL_1891925	Poland/WGS-CoV-PZH-UMB-0682/2021	2021-04-15	Europe	Poland	Diagnostyka Sp. Z o.o.	1. Academic Center for Pathomorphological and Genetic-Molecular Diagnostics ltd, Bialystok, Poland 2. National Institute of Public Health - National Institute of Hygiene, Warsaw, Poland	Radosław Charkiewicz et al
EPI_ISL_1891927	Poland/WGS-CoV-PZH-UMB-0683/2021	2021-04-15	Europe	Poland	Diagnostyka Sp. Z o.o.	1. Academic Center for Pathomorphological and Genetic-Molecular Diagnostics ltd, Bialystok, Poland 2. National Institute of Public Health - National Institute of Hygiene, Warsaw, Poland	Radosław Charkiewicz et al
EPI_ISL_1891929	Poland/WGS-CoV-PZH-UMB-0684/2021	2021-04-15	Europe	Poland	Diagnostyka Sp. Z o.o.	1. Academic Center for Pathomorphological and Genetic-Molecular Diagnostics ltd, Bialystok, Poland 2. National Institute of Public Health - National Institute of Hygiene, Warsaw, Poland	Radosław Charkiewicz et al
EPI_ISL_1891932	Poland/WGS-CoV-PZH-UMB-0685/2021	2021-04-15	Europe	Poland	Diagnostyka Sp. Z o.o.	1. Academic Center for Pathomorphological and Genetic-Molecular Diagnostics ltd, Bialystok, Poland 2. National Institute of Public Health - National Institute of Hygiene, Warsaw, Poland	Radosław Charkiewicz et al
EPI_ISL_1891933	Poland/WGS-CoV-PZH-UMB-0686/2021	2021-04-15	Europe	Poland	Diagnostyka Sp. Z o.o.	1. Academic Center for Pathomorphological and Genetic-Molecular Diagnostics ltd, Bialystok, Poland 2. National Institute of Public Health - National Institute of Hygiene, Warsaw, Poland	Radosław Charkiewicz et al
EPI_ISL_1891935	Poland/WGS-CoV-PZH-UMB-0688/2021	2021-04-13	Europe	Poland	Laboratoria Medyczne Bruss grupa ALAB sp. z o.o. Medyczne Laboratorium Diagnostyczne	1. Academic Center for Pathomorphological and Genetic-Molecular Diagnostics ltd, Bialystok, Poland 2. National Institute of Public Health - National Institute of Hygiene, Warsaw, Poland	Radosław Charkiewicz et al
EPI_ISL_1891937	Poland/WGS-CoV-PZH-UMB-0689/2021	2021-04-12	Europe	Poland	Laboratoria Medyczne Bruss grupa ALAB sp. z o.o. Medyczne Laboratorium Diagnostyczne	1. Academic Center for Pathomorphological and Genetic-Molecular Diagnostics ltd, Bialystok, Poland 2. National Institute of Public Health - National Institute of Hygiene, Warsaw, Poland	Radosław Charkiewicz et al
EPI_ISL_1891939	Poland/WGS-CoV-PZH-UMB-0690/2021	2021-04-13	Europe	Poland	Laboratoria Medyczne Bruss grupa ALAB sp. z o.o. Medyczne Laboratorium Diagnostyczne	1. Academic Center for Pathomorphological and Genetic-Molecular Diagnostics ltd, Bialystok, Poland 2. National Institute of Public Health - National Institute of Hygiene, Warsaw, Poland	Radosław Charkiewicz et al
EPI_ISL_1891941	Poland/WGS-CoV-PZH-UMB-0694/2021	2021-04-14	Europe	Poland	Laboratoria Medyczne Bruss grupa ALAB sp. z o.o. Medyczne Laboratorium Diagnostyczne	1. Academic Center for Pathomorphological and Genetic-Molecular Diagnostics ltd, Bialystok, Poland 2. National Institute of Public Health - National Institute of Hygiene, Warsaw, Poland	Radosław Charkiewicz et al
EPI_ISL_1891943	Poland/WGS-CoV-PZH-UMB-0695/2021	2021-04-14	Europe	Poland	Laboratoria Medyczne Bruss grupa ALAB sp. z o.o. Medyczne Laboratorium Diagnostyczne	1. Academic Center for Pathomorphological and Genetic-Molecular Diagnostics ltd, Bialystok, Poland 2. National Institute of Public Health - National Institute of Hygiene, Warsaw, Poland	Radosław Charkiewicz et al
EPI_ISL_1891945	Poland/WGS-CoV-PZH-UMB-0696/2021	2021-04-14	Europe	Poland	Laboratoria Medyczne Bruss grupa ALAB sp. z o.o. Medyczne Laboratorium Diagnostyczne	1. Academic Center for Pathomorphological and Genetic-Molecular Diagnostics ltd, Bialystok, Poland 2. National Institute of Public Health - National Institute of Hygiene, Warsaw, Poland	Radosław Charkiewicz et al
EPI_ISL_1891947	Poland/WGS-CoV-PZH-UMB-0697/2021	2021-04-14	Europe	Poland	Laboratoria Medyczne Bruss grupa ALAB sp. z o.o. Medyczne Laboratorium Diagnostyczne	1. Academic Center for Pathomorphological and Genetic-Molecular Diagnostics ltd, Bialystok, Poland 2. National Institute of Public Health - National Institute of Hygiene, Warsaw, Poland	Radosław Charkiewicz et al
EPI_ISL_1891949	Poland/WGS-CoV-PZH-UMB-0698/2021	2021-04-14	Europe	Poland	Laboratoria Medyczne Bruss grupa ALAB sp. z o.o. Medyczne Laboratorium Diagnostyczne	1. Academic Center for Pathomorphological and Genetic-Molecular Diagnostics ltd, Bialystok, Poland 2. National Institute of Public Health - National Institute of Hygiene, Warsaw, Poland	Radosław Charkiewicz et al
EPI_ISL_1891951	Poland/WGS-CoV-PZH-UMB-0700/2021	2021-04-13	Europe	Poland	Laboratoria Medyczne Bruss grupa ALAB sp. z o.o. Medyczne Laboratorium Diagnostyczne	1. Academic Center for Pathomorphological and Genetic-Molecular Diagnostics ltd, Bialystok, Poland 2. National Institute of Public Health - National Institute of Hygiene, Warsaw, Poland	Radosław Charkiewicz et al
EPI_ISL_1891952	Poland/WGS-CoV-PZH-UMB-0701/2021	2021-04-17	Europe	Poland	Laboratoria Medyczne Bruss grupa ALAB sp. z o.o. Medyczne Laboratorium Diagnostyczne	1. Academic Center for Pathomorphological and Genetic-Molecular Diagnostics ltd, Bialystok, Poland 2. National Institute of Public Health - National Institute of Hygiene, Warsaw, Poland	Radosław Charkiewicz et al
EPI_ISL_1891954	Poland/WGS-CoV-PZH-UMB-0702/2021	2021-04-15	Europe	Poland	RCKiK	1. Academic Center for Pathomorphological and Genetic-Molecular Diagnostics ltd, Bialystok, Poland 2. National Institute of Public Health - National Institute of Hygiene, Warsaw, Poland	Radosław Charkiewicz et al
EPI_ISL_1891956	Poland/WGS-CoV-PZH-UMB-0704/2021	2021-04-15	Europe	Poland	RCKiK	1. Academic Center for Pathomorphological and Genetic-Molecular Diagnostics ltd, Bialystok, Poland 2. National Institute of Public Health - National Institute of Hygiene, Warsaw, Poland	Radosław Charkiewicz et al
EPI_ISL_1891958	Poland/WGS-CoV-PZH-UMB-0705/2021	2021-04-15	Europe	Poland	Laboratoria Medyczne Bruss grupa ALAB sp. z o.o. Medyczne Laboratorium Diagnostyczne	1. Academic Center for Pathomorphological and Genetic-Molecular Diagnostics ltd, Bialystok, Poland 2. National Institute of Public Health - National Institute of Hygiene, Warsaw, Poland	Radosław Charkiewicz et al
EPI_ISL_1891960	Poland/WGS-CoV-PZH-UMB-0706/2021	2021-04-15	Europe	Poland	Laboratoria Medyczne Bruss grupa ALAB sp. z o.o. Medyczne Laboratorium Diagnostyczne	1. Academic Center for Pathomorphological and Genetic-Molecular Diagnostics ltd, Bialystok, Poland 2. National Institute of Public Health - National Institute of Hygiene, Warsaw, Poland	Radosław Charkiewicz et al
EPI_ISL_1891964	Poland/WGS-CoV-PZH-UMB-0708/2021	2021-04-15	Europe	Poland	Laboratoria Medyczne Bruss grupa ALAB sp. z o.o. Medyczne Laboratorium Diagnostyczne	1. Academic Center for Pathomorphological and Genetic-Molecular Diagnostics ltd, Bialystok, Poland 2. National Institute of Public Health - National Institute of Hygiene, Warsaw, Poland	Radosław Charkiewicz et al
EPI_ISL_1891966	Poland/WGS-CoV-PZH-UMB-0709/2021	2021-04-15	Europe	Poland	Laboratoria Medyczne Bruss grupa ALAB sp. z o.o. Medyczne Laboratorium Diagnostyczne	1. Academic Center for Pathomorphological and Genetic-Molecular Diagnostics ltd, Bialystok, Poland 2. National Institute of Public Health - National Institute of Hygiene, Warsaw, Poland	Radosław Charkiewicz et al
EPI_ISL_1891968	Poland/WGS-CoV-PZH-UMB-0710/2021	2021-04-15	Europe	Poland	Laboratoria Medyczne Bruss grupa ALAB sp. z o.o. Medyczne Laboratorium Diagnostyczne	1. Academic Center for Pathomorphological and Genetic-Molecular Diagnostics ltd, Bialystok, Poland 2. National Institute of Public Health - National Institute of Hygiene, Warsaw, Poland	Radosław Charkiewicz et al
EPI_ISL_1891970	Poland/WGS-CoV-PZH-UMB-0711/2021	2021-04-15	Europe	Poland	Laboratoria Medyczne Bruss grupa ALAB sp. z o.o. Medyczne Laboratorium Diagnostyczne	1. Academic Center for Pathomorphological and Genetic-Molecular Diagnostics ltd, Bialystok, Poland 2. National Institute of Public Health - National Institute of Hygiene, Warsaw, Poland	Radosław Charkiewicz et al
EPI_ISL_1891972	Poland/WGS-CoV-PZH-UMB-0712/2021	2021-04-15	Europe	Poland	Laboratoria Medyczne Bruss grupa ALAB sp. z o.o. Medyczne Laboratorium Diagnostyczne	1. Academic Center for Pathomorphological and Genetic-Molecular Diagnostics ltd, Bialystok, Poland 2. National Institute of Public Health - National Institute of Hygiene, Warsaw, Poland	Radosław Charkiewicz et al
EPI_ISL_1891974	Poland/WGS-CoV-PZH-UMB-0713/2021	2021-04-15	Europe	Poland	Laboratoria Medyczne Bruss grupa ALAB sp. z o.o. Medyczne Laboratorium Diagnostyczne	1. Academic Center for Pathomorphological and Genetic-Molecular Diagnostics ltd, Bialystok, Poland 2. National Institute of Public Health - National Institute of Hygiene, Warsaw, Poland	Radosław Charkiewicz et al
EPI_ISL_1891976	Poland/WGS-CoV-PZH-UMB-0714/2021	2021-04-15	Europe	Poland	Laboratoria Medyczne Bruss grupa ALAB sp. z o.o. Medyczne Laboratorium Diagnostyczne	1. Academic Center for Pathomorphological and Genetic-Molecular Diagnostics ltd, Bialystok, Poland 2. National Institute of Public Health - National Institute of Hygiene, Warsaw, Poland	Radosław Charkiewicz et al
EPI_ISL_1891978	Poland/WGS-CoV-PZH-UMB-0715/2021	2021-04-12	Europe	Poland	Invicta	1. Academic Center for Pathomorphological and Genetic-Molecular Diagnostics ltd, Bialystok, Poland 2. National Institute of Public Health - National Institute of Hygiene, Warsaw, Poland	Radosław Charkiewicz et al
EPI_ISL_1891982	Poland/WGS-CoV-PZH-UMB-0717/2021	2021-04-14	Europe	Poland	Invicta	1. Academic Center for Pathomorphological and Genetic-Molecular Diagnostics ltd, Bialystok, Poland 2. National Institute of Public Health - National Institute of Hygiene, Warsaw, Poland	Radosław Charkiewicz et al
EPI_ISL_1891984	Poland/WGS-CoV-PZH-UMB-0718/2021	2021-04-14	Europe	Poland	Invicta	1. Academic Center for Pathomorphological and Genetic-Molecular Diagnostics ltd, Bialystok, Poland 2. National Institute of Public Health - National Institute of Hygiene, Warsaw, Poland	Radosław Charkiewicz et al
EPI_ISL_1891986	Poland/WGS-CoV-PZH-UMB-0719/2021	2021-04-13	Europe	Poland	Invicta	1. Academic Center for Pathomorphological and Genetic-Molecular Diagnostics ltd, Bialystok, Poland 2. National Institute of Public Health - National Institute of Hygiene, Warsaw, Poland	Radosław Charkiewicz et al
EPI_ISL_1891990	Poland/WGS-CoV-PZH-UMB-0721/2021	2021-04-15	Europe	Poland	Diagnostyka	1. Academic Center for Pathomorphological and Genetic-Molecular Diagnostics ltd, Bialystok, Poland 2. National Institute of Public Health - National Institute of Hygiene, Warsaw, Poland	Radosław Charkiewicz et al
EPI_ISL_1891992	Poland/WGS-CoV-PZH-UMB-0722/2021	2021-04-15	Europe	Poland	Diagnostyka	1. Academic Center for Pathomorphological and Genetic-Molecular Diagnostics ltd, Bialystok, Poland 2. National Institute of Public Health - National Institute of Hygiene, Warsaw, Poland	Radosław Charkiewicz et al
EPI_ISL_1891996	Poland/WGS-CoV-PZH-UMB-0725/2021	2021-04-15	Europe	Poland	Diagnostyka	1. Academic Center for Pathomorphological and Genetic-Molecular Diagnostics ltd, Bialystok, Poland 2. National Institute of Public Health - National Institute of Hygiene, Warsaw, Poland	Radosław Charkiewicz et al
EPI_ISL_1891998	Poland/WGS-CoV-PZH-UMB-0726/2021	2021-04-15	Europe	Poland	Diagnostyka	1. Academic Center for Pathomorphological and Genetic-Molecular Diagnostics ltd, Bialystok, Poland 2. National Institute of Public Health - National Institute of Hygiene, Warsaw, Poland	Radosław Charkiewicz et al
EPI_ISL_1892006	Poland/WGS-CoV-PZH-UMB-0732/2021	2021-04-15	Europe	Poland	Diagnostyka	1. Academic Center for Pathomorphological and Genetic-Molecular Diagnostics ltd, Bialystok, Poland 2. National Institute of Public Health - National Institute of Hygiene, Warsaw, Poland	Radosław Charkiewicz et al
EPI_ISL_1892011	Poland/WGS-CoV-PZH-UMB-0734/2021	2021-04-15	Europe	Poland	Diagnostyka	1. Academic Center for Pathomorphological and Genetic-Molecular Diagnostics ltd, Bialystok, Poland 2. National Institute of Public Health - National Institute of Hygiene, Warsaw, Poland	Radosław Charkiewicz et al
EPI_ISL_1892012	Poland/WGS-CoV-PZH-UMB-0735/2021	2021-04-15	Europe	Poland	Diagnostyka	1. Academic Center for Pathomorphological and Genetic-Molecular Diagnostics ltd, Bialystok, Poland 2. National Institute of Public Health - National Institute of Hygiene, Warsaw, Poland	Radosław Charkiewicz et al
EPI_ISL_1892014	Poland/WGS-CoV-PZH-UMB-0736/2021	2021-04-15	Europe	Poland	Diagnostyka	1. Academic Center for Pathomorphological and Genetic-Molecular Diagnostics ltd, Bialystok, Poland 2. National Institute of Public Health - National Institute of Hygiene, Warsaw, Poland	Radosław Charkiewicz et al
EPI_ISL_1892016	Poland/WGS-CoV-PZH-UMB-0737/2021	2021-04-15	Europe	Poland	Diagnostyka	1. Academic Center for Pathomorphological and Genetic-Molecular Diagnostics ltd, Bialystok, Poland 2. National Institute of Public Health - National Institute of Hygiene, Warsaw, Poland	Radosław Charkiewicz et al
EPI_ISL_1892020	Poland/WGS-CoV-PZH-UMB-0739/2021	2021-04-13	Europe	Poland	Diagnostyka	1. Academic Center for Pathomorphological and Genetic-Molecular Diagnostics ltd, Bialystok, Poland 2. National Institute of Public Health - National Institute of Hygiene, Warsaw, Poland	Radosław Charkiewicz et al
EPI_ISL_1892022	Poland/WGS-CoV-PZH-UMB-0740/2021	2021-04-14	Europe	Poland	Diagnostyka	1. Academic Center for Pathomorphological and Genetic-Molecular Diagnostics ltd, Bialystok, Poland 2. National Institute of Public Health - National Institute of Hygiene, Warsaw, Poland	Radosław Charkiewicz et al
EPI_ISL_1892024	Poland/WGS-CoV-PZH-UMB-0741/2021	2021-04-14	Europe	Poland	Diagnostyka	1. Academic Center for Pathomorphological and Genetic-Molecular Diagnostics ltd, Bialystok, Poland 2. National Institute of Public Health - National Institute of Hygiene, Warsaw, Poland	Radosław Charkiewicz et al
EPI_ISL_1892026	Poland/WGS-CoV-PZH-UMB-0742/2021	2021-04-12	Europe	Poland	UCK	1. Academic Center for Pathomorphological and Genetic-Molecular Diagnostics ltd, Bialystok, Poland 2. National Institute of Public Health - National Institute of Hygiene, Warsaw, Poland	Radosław Charkiewicz et al
EPI_ISL_1892028	Poland/WGS-CoV-PZH-UMB-0743/2021	2021-04-12	Europe	Poland	UCK	1. Academic Center for Pathomorphological and Genetic-Molecular Diagnostics ltd, Bialystok, Poland 2. National Institute of Public Health - National Institute of Hygiene, Warsaw, Poland	Radosław Charkiewicz et al
EPI_ISL_1892030	Poland/WGS-CoV-PZH-UMB-0744/2021	2021-04-09	Europe	Poland	UCK	1. Academic Center for Pathomorphological and Genetic-Molecular Diagnostics ltd, Bialystok, Poland 2. National Institute of Public Health - National Institute of Hygiene, Warsaw, Poland	Radosław Charkiewicz et al
EPI_ISL_1892032	Poland/WGS-CoV-PZH-UMB-0745/2021	2021-04-15	Europe	Poland	UCK	1. Academic Center for Pathomorphological and Genetic-Molecular Diagnostics ltd, Bialystok, Poland 2. National Institute of Public Health - National Institute of Hygiene, Warsaw, Poland	Radosław Charkiewicz et al
EPI_ISL_1892034	Poland/WGS-CoV-PZH-UMB-0746/2021	2021-04-15	Europe	Poland	UCK	1. Academic Center for Pathomorphological and Genetic-Molecular Diagnostics ltd, Bialystok, Poland 2. National Institute of Public Health - National Institute of Hygiene, Warsaw, Poland	Radosław Charkiewicz et al
EPI_ISL_1892037	Poland/WGS-CoV-PZH-UMB-0748/2021	2021-04-15	Europe	Poland	UCK	1. Academic Center for Pathomorphological and Genetic-Molecular Diagnostics ltd, Bialystok, Poland 2. National Institute of Public Health - National Institute of Hygiene, Warsaw, Poland	Radosław Charkiewicz et al
EPI_ISL_1892038	Poland/WGS-CoV-PZH-UMB-0749/2021	2021-04-15	Europe	Poland	UCK	1. Academic Center for Pathomorphological and Genetic-Molecular Diagnostics ltd, Bialystok, Poland 2. National Institute of Public Health - National Institute of Hygiene, Warsaw, Poland	Radosław Charkiewicz et al
EPI_ISL_1892040	Poland/WGS-CoV-PZH-UMB-0751/2021	2021-04-13	Europe	Poland	UCK	1. Academic Center for Pathomorphological and Genetic-Molecular Diagnostics ltd, Bialystok, Poland 2. National Institute of Public Health - National Institute of Hygiene, Warsaw, Poland	Radosław Charkiewicz et al
EPI_ISL_1892042	Poland/WGS-CoV-PZH-UMB-0752/2021	2021-04-10	Europe	Poland	UCK	1. Academic Center for Pathomorphological and Genetic-Molecular Diagnostics ltd, Bialystok, Poland 2. National Institute of Public Health - National Institute of Hygiene, Warsaw, Poland	Radosław Charkiewicz et al
EPI_ISL_1907496	Poland/WGS-CoV-PZH-UMB-0753/2021	2021-04-13	Europe	Poland	UCK	1. Academic Center for Pathomorphological and Genetic-Molecular Diagnostics ltd, Bialystok, Poland 2. National Institute of Public Health - National Institute of Hygiene, Warsaw, Poland	Radoslaw Charkiewicz et al
EPI_ISL_1892044	Poland/WGS-CoV-PZH-UMB-0754/2021	2021-04-12	Europe	Poland	UCK	1. Academic Center for Pathomorphological and Genetic-Molecular Diagnostics ltd, Bialystok, Poland 2. National Institute of Public Health - National Institute of Hygiene, Warsaw, Poland	Radosław Charkiewicz et al
EPI_ISL_1910950	Poland/WGS-CoV-PZH-UMB-0755/2021	2021-04-14	Europe	Poland	UCK	1. Academic Center for Pathomorphological and Genetic-Molecular Diagnostics ltd, Bialystok, Poland 2. National Institute of Public Health - National Institute of Hygiene, Warsaw, Poland	Radosław Charkiewicz et al
EPI_ISL_1892046	Poland/WGS-CoV-PZH-UMB-0756/2021	2021-04-13	Europe	Poland	UCK	1. Academic Center for Pathomorphological and Genetic-Molecular Diagnostics ltd, Bialystok, Poland 2. National Institute of Public Health - National Institute of Hygiene, Warsaw, Poland	Radosław Charkiewicz et al
EPI_ISL_1892048	Poland/WGS-CoV-PZH-UMB-0757/2021	2021-04-13	Europe	Poland	UCK	1. Academic Center for Pathomorphological and Genetic-Molecular Diagnostics ltd, Bialystok, Poland 2. National Institute of Public Health - National Institute of Hygiene, Warsaw, Poland	Radosław Charkiewicz et al
EPI_ISL_1892050	Poland/WGS-CoV-PZH-UMB-0758/2021	2021-04-14	Europe	Poland	UCK	1. Academic Center for Pathomorphological and Genetic-Molecular Diagnostics ltd, Bialystok, Poland 2. National Institute of Public Health - National Institute of Hygiene, Warsaw, Poland	Radosław Charkiewicz et al
EPI_ISL_1892052	Poland/WGS-CoV-PZH-UMB-0759/2021	2021-04-14	Europe	Poland	UCK	1. Academic Center for Pathomorphological and Genetic-Molecular Diagnostics ltd, Bialystok, Poland 2. National Institute of Public Health - National Institute of Hygiene, Warsaw, Poland	Radosław Charkiewicz et al
EPI_ISL_1892056	Poland/WGS-CoV-PZH-UMB-0761/2021	2021-04-14	Europe	Poland	GeneMe	1. Academic Center for Pathomorphological and Genetic-Molecular Diagnostics ltd, Bialystok, Poland 2. National Institute of Public Health - National Institute of Hygiene, Warsaw, Poland	Radosław Charkiewicz et al
EPI_ISL_1892058	Poland/WGS-CoV-PZH-UMB-0762/2021	2021-04-14	Europe	Poland	GeneMe	1. Academic Center for Pathomorphological and Genetic-Molecular Diagnostics ltd, Bialystok, Poland 2. National Institute of Public Health - National Institute of Hygiene, Warsaw, Poland	Radosław Charkiewicz et al
EPI_ISL_1892060	Poland/WGS-CoV-PZH-UMB-0763/2021	2021-04-15	Europe	Poland	GeneMe	1. Academic Center for Pathomorphological and Genetic-Molecular Diagnostics ltd, Bialystok, Poland 2. National Institute of Public Health - National Institute of Hygiene, Warsaw, Poland	Radosław Charkiewicz et al
EPI_ISL_1892062	Poland/WGS-CoV-PZH-UMB-0764/2021	2021-04-15	Europe	Poland	GeneMe	1. Academic Center for Pathomorphological and Genetic-Molecular Diagnostics ltd, Bialystok, Poland 2. National Institute of Public Health - National Institute of Hygiene, Warsaw, Poland	Radosław Charkiewicz et al
EPI_ISL_1892064	Poland/WGS-CoV-PZH-UMB-0765/2021	2021-04-10	Europe	Poland	Cell-T	1. Academic Center for Pathomorphological and Genetic-Molecular Diagnostics ltd, Bialystok, Poland 2. National Institute of Public Health - National Institute of Hygiene, Warsaw, Poland	Radosław Charkiewicz et al
EPI_ISL_1892066	Poland/WGS-CoV-PZH-UMB-0766/2021	2021-04-10	Europe	Poland	Cell-T	1. Academic Center for Pathomorphological and Genetic-Molecular Diagnostics ltd, Bialystok, Poland 2. National Institute of Public Health - National Institute of Hygiene, Warsaw, Poland	Radosław Charkiewicz et al
EPI_ISL_1892068	Poland/WGS-CoV-PZH-UMB-0767/2021	2021-04-14	Europe	Poland	Cell-T	1. Academic Center for Pathomorphological and Genetic-Molecular Diagnostics ltd, Bialystok, Poland 2. National Institute of Public Health - National Institute of Hygiene, Warsaw, Poland	Radosław Charkiewicz et al
EPI_ISL_1892072	Poland/WGS-CoV-PZH-UMB-0769/2021	2021-04-14	Europe	Poland	Cell-T	1. Academic Center for Pathomorphological and Genetic-Molecular Diagnostics ltd, Bialystok, Poland 2. National Institute of Public Health - National Institute of Hygiene, Warsaw, Poland	Radosław Charkiewicz et al
EPI_ISL_1892074	Poland/WGS-CoV-PZH-UMB-0770/2021	2021-04-12	Europe	Poland	Cell-T	1. Academic Center for Pathomorphological and Genetic-Molecular Diagnostics ltd, Bialystok, Poland 2. National Institute of Public Health - National Institute of Hygiene, Warsaw, Poland	Radosław Charkiewicz et al
EPI_ISL_1892080	Poland/WGS-CoV-PZH-UMB-0773/2021	2021-04-18	Europe	Poland	WSSE w Gdańsku	1. Academic Center for Pathomorphological and Genetic-Molecular Diagnostics ltd, Bialystok, Poland 2. National Institute of Public Health - National Institute of Hygiene, Warsaw, Poland	Radosław Charkiewicz et al
EPI_ISL_1892081	Poland/WGS-CoV-PZH-UMB-0774/2021	2021-04-12	Europe	Poland	WSSE w Gdańsku	1. Academic Center for Pathomorphological and Genetic-Molecular Diagnostics ltd, Bialystok, Poland 2. National Institute of Public Health - National Institute of Hygiene, Warsaw, Poland	Radosław Charkiewicz et al
EPI_ISL_1892083	Poland/WGS-CoV-PZH-UMB-0775/2021	2021-04-12	Europe	Poland	WSSE w Gdańsku	1. Academic Center for Pathomorphological and Genetic-Molecular Diagnostics ltd, Bialystok, Poland 2. National Institute of Public Health - National Institute of Hygiene, Warsaw, Poland	Radosław Charkiewicz et al
EPI_ISL_1892085	Poland/WGS-CoV-PZH-UMB-0776/2021	2021-04-12	Europe	Poland	WSSE w Gdańsku	1. Academic Center for Pathomorphological and Genetic-Molecular Diagnostics ltd, Bialystok, Poland 2. National Institute of Public Health - National Institute of Hygiene, Warsaw, Poland	Radosław Charkiewicz et al
EPI_ISL_1892087	Poland/WGS-CoV-PZH-UMB-0777/2021	2021-04-12	Europe	Poland	WSSE w Gdańsku	1. Academic Center for Pathomorphological and Genetic-Molecular Diagnostics ltd, Bialystok, Poland 2. National Institute of Public Health - National Institute of Hygiene, Warsaw, Poland	Radosław Charkiewicz et al
EPI_ISL_1892089	Poland/WGS-CoV-PZH-UMB-0779/2021	2021-04-12	Europe	Poland	WSSE w Gdańsku	1. Academic Center for Pathomorphological and Genetic-Molecular Diagnostics ltd, Bialystok, Poland 2. National Institute of Public Health - National Institute of Hygiene, Warsaw, Poland	Radosław Charkiewicz et al
EPI_ISL_1892093	Poland/WGS-CoV-PZH-UMB-0781/2021	2021-04-12	Europe	Poland	WSSE w Gdańsku	1. Academic Center for Pathomorphological and Genetic-Molecular Diagnostics ltd, Bialystok, Poland 2. National Institute of Public Health - National Institute of Hygiene, Warsaw, Poland	Radosław Charkiewicz et al
EPI_ISL_1892097	Poland/WGS-CoV-PZH-UMB-0783/2021	2021-04-12	Europe	Poland	WSSE w Gdańsku	1. Academic Center for Pathomorphological and Genetic-Molecular Diagnostics ltd, Bialystok, Poland 2. National Institute of Public Health - National Institute of Hygiene, Warsaw, Poland	Radosław Charkiewicz et al
EPI_ISL_1892098	Poland/WGS-CoV-PZH-UMB-0784/2021	2021-04-12	Europe	Poland	WSSE w Gdańsku	1. Academic Center for Pathomorphological and Genetic-Molecular Diagnostics ltd, Bialystok, Poland 2. National Institute of Public Health - National Institute of Hygiene, Warsaw, Poland	Radosław Charkiewicz et al
EPI_ISL_1910951	Poland/WGS-CoV-PZH-UMB-0785/2021	2021-04-12	Europe	Poland	WSSE w Gdańsku	1. Academic Center for Pathomorphological and Genetic-Molecular Diagnostics ltd, Bialystok, Poland 2. National Institute of Public Health - National Institute of Hygiene, Warsaw, Poland	Radosław Charkiewicz et al
EPI_ISL_1892100	Poland/WGS-CoV-PZH-UMB-0786/2021	2021-04-12	Europe	Poland	WSSE w Gdańsku	1. Academic Center for Pathomorphological and Genetic-Molecular Diagnostics ltd, Bialystok, Poland 2. National Institute of Public Health - National Institute of Hygiene, Warsaw, Poland	Radosław Charkiewicz et al
EPI_ISL_1892102	Poland/WGS-CoV-PZH-UMB-0787/2021	2021-04-12	Europe	Poland	WSSE w Gdańsku	1. Academic Center for Pathomorphological and Genetic-Molecular Diagnostics ltd, Bialystok, Poland 2. National Institute of Public Health - National Institute of Hygiene, Warsaw, Poland	Radosław Charkiewicz et al
EPI_ISL_1892104	Poland/WGS-CoV-PZH-UMB-0788/2021	2021-04-12	Europe	Poland	WSSE w Gdańsku	1. Academic Center for Pathomorphological and Genetic-Molecular Diagnostics ltd, Bialystok, Poland 2. National Institute of Public Health - National Institute of Hygiene, Warsaw, Poland	Radosław Charkiewicz et al
EPI_ISL_1892106	Poland/WGS-CoV-PZH-UMB-0789/2021	2021-04-12	Europe	Poland	WSSE w Gdańsku	1. Academic Center for Pathomorphological and Genetic-Molecular Diagnostics ltd, Bialystok, Poland 2. National Institute of Public Health - National Institute of Hygiene, Warsaw, Poland	Radosław Charkiewicz et al
EPI_ISL_1892108	Poland/WGS-CoV-PZH-UMB-0790/2021	2021-04-12	Europe	Poland	WSSE w Gdańsku	1. Academic Center for Pathomorphological and Genetic-Molecular Diagnostics ltd, Bialystok, Poland 2. National Institute of Public Health - National Institute of Hygiene, Warsaw, Poland	Radosław Charkiewicz et al
EPI_ISL_1892109	Poland/WGS-CoV-PZH-UMB-0791/2021	2021-04-12	Europe	Poland	WSSE w Gdańsku	1. Academic Center for Pathomorphological and Genetic-Molecular Diagnostics ltd, Bialystok, Poland 2. National Institute of Public Health - National Institute of Hygiene, Warsaw, Poland	Radosław Charkiewicz et al
EPI_ISL_1892111	Poland/WGS-CoV-PZH-UMB-0792/2021	2021-04-12	Europe	Poland	WSSE w Gdańsku	1. Academic Center for Pathomorphological and Genetic-Molecular Diagnostics ltd, Bialystok, Poland 2. National Institute of Public Health - National Institute of Hygiene, Warsaw, Poland	Radosław Charkiewicz et al
EPI_ISL_1892113	Poland/WGS-CoV-PZH-UMB-0793/2021	2021-04-12	Europe	Poland	WSSE w Gdańsku	1. Academic Center for Pathomorphological and Genetic-Molecular Diagnostics ltd, Bialystok, Poland 2. National Institute of Public Health - National Institute of Hygiene, Warsaw, Poland	Radosław Charkiewicz et al
EPI_ISL_1892115	Poland/WGS-CoV-PZH-UMB-0794/2021	2021-04-13	Europe	Poland	WSSE w Gdańsku	1. Academic Center for Pathomorphological and Genetic-Molecular Diagnostics ltd, Bialystok, Poland 2. National Institute of Public Health - National Institute of Hygiene, Warsaw, Poland	Radosław Charkiewicz et al
EPI_ISL_1892117	Poland/WGS-CoV-PZH-UMB-0795/2021	2021-04-13	Europe	Poland	WSSE w Gdańsku	1. Academic Center for Pathomorphological and Genetic-Molecular Diagnostics ltd, Bialystok, Poland 2. National Institute of Public Health - National Institute of Hygiene, Warsaw, Poland	Radosław Charkiewicz et al
EPI_ISL_1892119	Poland/WGS-CoV-PZH-UMB-0796/2021	2021-04-13	Europe	Poland	WSSE w Gdańsku	1. Academic Center for Pathomorphological and Genetic-Molecular Diagnostics ltd, Bialystok, Poland 2. National Institute of Public Health - National Institute of Hygiene, Warsaw, Poland	Radosław Charkiewicz et al
EPI_ISL_1892121	Poland/WGS-CoV-PZH-UMB-0797/2021	2021-04-13	Europe	Poland	WSSE w Gdańsku	1. Academic Center for Pathomorphological and Genetic-Molecular Diagnostics ltd, Bialystok, Poland 2. National Institute of Public Health - National Institute of Hygiene, Warsaw, Poland	Radosław Charkiewicz et al
EPI_ISL_1892123	Poland/WGS-CoV-PZH-UMB-0798/2021	2021-04-13	Europe	Poland	WSSE w Gdańsku	1. Academic Center for Pathomorphological and Genetic-Molecular Diagnostics ltd, Bialystok, Poland 2. National Institute of Public Health - National Institute of Hygiene, Warsaw, Poland	Radosław Charkiewicz et al
EPI_ISL_1892124	Poland/WGS-CoV-PZH-UMB-0799/2021	2021-04-13	Europe	Poland	WSSE w Gdańsku	1. Academic Center for Pathomorphological and Genetic-Molecular Diagnostics ltd, Bialystok, Poland 2. National Institute of Public Health - National Institute of Hygiene, Warsaw, Poland	Radosław Charkiewicz et al
EPI_ISL_1910952	Poland/WGS-CoV-PZH-UMB-0800/2021	2021-04-13	Europe	Poland	WSSE w Gdańsku	1. Academic Center for Pathomorphological and Genetic-Molecular Diagnostics ltd, Bialystok, Poland 2. National Institute of Public Health - National Institute of Hygiene, Warsaw, Poland	Radosław Charkiewicz et al
EPI_ISL_1892126	Poland/WGS-CoV-PZH-UMB-0801/2021	2021-04-13	Europe	Poland	WSSE w Gdańsku	1. Academic Center for Pathomorphological and Genetic-Molecular Diagnostics ltd, Bialystok, Poland 2. National Institute of Public Health - National Institute of Hygiene, Warsaw, Poland	Radosław Charkiewicz et al
EPI_ISL_1892128	Poland/WGS-CoV-PZH-UMB-0802/2021	2021-04-13	Europe	Poland	WSSE w Gdańsku	1. Academic Center for Pathomorphological and Genetic-Molecular Diagnostics ltd, Bialystok, Poland 2. National Institute of Public Health - National Institute of Hygiene, Warsaw, Poland	Radosław Charkiewicz et al
EPI_ISL_1892132	Poland/WGS-CoV-PZH-UMB-0804/2021	2021-04-13	Europe	Poland	WSSE w Gdańsku	1. Academic Center for Pathomorphological and Genetic-Molecular Diagnostics ltd, Bialystok, Poland 2. National Institute of Public Health - National Institute of Hygiene, Warsaw, Poland	Radosław Charkiewicz et al
EPI_ISL_1892134	Poland/WGS-CoV-PZH-UMB-0805/2021	2021-04-13	Europe	Poland	WSSE w Gdańsku	1. Academic Center for Pathomorphological and Genetic-Molecular Diagnostics ltd, Bialystok, Poland 2. National Institute of Public Health - National Institute of Hygiene, Warsaw, Poland	Radosław Charkiewicz et al
EPI_ISL_1892136	Poland/WGS-CoV-PZH-UMB-0806/2021	2021-04-13	Europe	Poland	WSSE w Gdańsku	1. Academic Center for Pathomorphological and Genetic-Molecular Diagnostics ltd, Bialystok, Poland 2. National Institute of Public Health - National Institute of Hygiene, Warsaw, Poland	Radosław Charkiewicz et al
EPI_ISL_1892138	Poland/WGS-CoV-PZH-UMB-0807/2021	2021-04-13	Europe	Poland	WSSE w Gdańsku	1. Academic Center for Pathomorphological and Genetic-Molecular Diagnostics ltd, Bialystok, Poland 2. National Institute of Public Health - National Institute of Hygiene, Warsaw, Poland	Radosław Charkiewicz et al
EPI_ISL_1892140	Poland/WGS-CoV-PZH-UMB-0808/2021	2021-04-13	Europe	Poland	WSSE w Gdańsku	1. Academic Center for Pathomorphological and Genetic-Molecular Diagnostics ltd, Bialystok, Poland 2. National Institute of Public Health - National Institute of Hygiene, Warsaw, Poland	Radosław Charkiewicz et al
EPI_ISL_1892142	Poland/WGS-CoV-PZH-UMB-0809/2021	2021-04-13	Europe	Poland	WSSE w Gdańsku	1. Academic Center for Pathomorphological and Genetic-Molecular Diagnostics ltd, Bialystok, Poland 2. National Institute of Public Health - National Institute of Hygiene, Warsaw, Poland	Radosław Charkiewicz et al
EPI_ISL_1892144	Poland/WGS-CoV-PZH-UMB-0810/2021	2021-04-13	Europe	Poland	WSSE w Gdańsku	1. Academic Center for Pathomorphological and Genetic-Molecular Diagnostics ltd, Bialystok, Poland 2. National Institute of Public Health - National Institute of Hygiene, Warsaw, Poland	Radosław Charkiewicz et al
EPI_ISL_1892145	Poland/WGS-CoV-PZH-UMB-0811/2021	2021-04-13	Europe	Poland	WSSE w Gdańsku	1. Academic Center for Pathomorphological and Genetic-Molecular Diagnostics ltd, Bialystok, Poland 2. National Institute of Public Health - National Institute of Hygiene, Warsaw, Poland	Radosław Charkiewicz et al
EPI_ISL_1892149	Poland/WGS-CoV-PZH-UMB-0813/2021	2021-04-14	Europe	Poland	WSSE w Gdańsku	1. Academic Center for Pathomorphological and Genetic-Molecular Diagnostics ltd, Bialystok, Poland 2. National Institute of Public Health - National Institute of Hygiene, Warsaw, Poland	Radosław Charkiewicz et al
EPI_ISL_1892151	Poland/WGS-CoV-PZH-UMB-0815/2021	2021-04-14	Europe	Poland	WSSE w Gdańsku	1. Academic Center for Pathomorphological and Genetic-Molecular Diagnostics ltd, Bialystok, Poland 2. National Institute of Public Health - National Institute of Hygiene, Warsaw, Poland	Radosław Charkiewicz et al
EPI_ISL_1892153	Poland/WGS-CoV-PZH-UMB-0816/2021	2021-04-14	Europe	Poland	WSSE w Gdańsku	1. Academic Center for Pathomorphological and Genetic-Molecular Diagnostics ltd, Bialystok, Poland 2. National Institute of Public Health - National Institute of Hygiene, Warsaw, Poland	Radosław Charkiewicz et al
EPI_ISL_1892155	Poland/WGS-CoV-PZH-UMB-0817/2021	2021-04-14	Europe	Poland	WSSE w Gdańsku	1. Academic Center for Pathomorphological and Genetic-Molecular Diagnostics ltd, Bialystok, Poland 2. National Institute of Public Health - National Institute of Hygiene, Warsaw, Poland	Radosław Charkiewicz et al
EPI_ISL_1892158	Poland/WGS-CoV-PZH-UMB-0818/2021	2021-04-14	Europe	Poland	WSSE w Gdańsku	1. Academic Center for Pathomorphological and Genetic-Molecular Diagnostics ltd, Bialystok, Poland 2. National Institute of Public Health - National Institute of Hygiene, Warsaw, Poland	Radosław Charkiewicz et al
EPI_ISL_1892160	Poland/WGS-CoV-PZH-UMB-0819/2021	2021-04-14	Europe	Poland	WSSE w Gdańsku	1. Academic Center for Pathomorphological and Genetic-Molecular Diagnostics ltd, Bialystok, Poland 2. National Institute of Public Health - National Institute of Hygiene, Warsaw, Poland	Radosław Charkiewicz et al
EPI_ISL_1892162	Poland/WGS-CoV-PZH-UMB-0820/2021	2021-04-14	Europe	Poland	WSSE w Gdańsku	1. Academic Center for Pathomorphological and Genetic-Molecular Diagnostics ltd, Bialystok, Poland 2. National Institute of Public Health - National Institute of Hygiene, Warsaw, Poland	Radosław Charkiewicz et al
EPI_ISL_1892164	Poland/WGS-CoV-PZH-UMB-0821/2021	2021-04-14	Europe	Poland	WSSE w Gdańsku	1. Academic Center for Pathomorphological and Genetic-Molecular Diagnostics ltd, Bialystok, Poland 2. National Institute of Public Health - National Institute of Hygiene, Warsaw, Poland	Radosław Charkiewicz et al
EPI_ISL_1892172	Poland/WGS-CoV-PZH-UMB-0823/2021	2021-04-15	Europe	Poland	WSSE w Gdańsku	1. Academic Center for Pathomorphological and Genetic-Molecular Diagnostics ltd, Bialystok, Poland 2. National Institute of Public Health - National Institute of Hygiene, Warsaw, Poland	Radosław Charkiewicz et al
EPI_ISL_1907501	Poland/WGS-CoV-PZH-UMB-0826/2021	2021-04-15	Europe	Poland	WSSE w Gdańsku	1. Academic Center for Pathomorphological and Genetic-Molecular Diagnostics ltd, Bialystok, Poland 2. National Institute of Public Health - National Institute of Hygiene, Warsaw, Poland	Radoslaw Charkiewicz et al
EPI_ISL_1892179	Poland/WGS-CoV-PZH-UMB-0827/2021	2021-04-16	Europe	Poland	WSSE w Gdańsku	1. Academic Center for Pathomorphological and Genetic-Molecular Diagnostics ltd, Bialystok, Poland 2. National Institute of Public Health - National Institute of Hygiene, Warsaw, Poland	Radosław Charkiewicz et al
EPI_ISL_1892181	Poland/WGS-CoV-PZH-UMB-0828/2021	2021-04-16	Europe	Poland	WSSE w Gdańsku	1. Academic Center for Pathomorphological and Genetic-Molecular Diagnostics ltd, Bialystok, Poland 2. National Institute of Public Health - National Institute of Hygiene, Warsaw, Poland	Radosław Charkiewicz et al
EPI_ISL_1892183	Poland/WGS-CoV-PZH-UMB-0829/2021	2021-04-16	Europe	Poland	WSSE w Gdańsku	1. Academic Center for Pathomorphological and Genetic-Molecular Diagnostics ltd, Bialystok, Poland 2. National Institute of Public Health - National Institute of Hygiene, Warsaw, Poland	Radosław Charkiewicz et al
EPI_ISL_1892187	Poland/WGS-CoV-PZH-UMB-0831/2021	2021-04-16	Europe	Poland	WSSE w Gdańsku	1. Academic Center for Pathomorphological and Genetic-Molecular Diagnostics ltd, Bialystok, Poland 2. National Institute of Public Health - National Institute of Hygiene, Warsaw, Poland	Radosław Charkiewicz et al
EPI_ISL_1892189	Poland/WGS-CoV-PZH-UMB-0832/2021	2021-04-16	Europe	Poland	WSSE w Gdańsku	1. Academic Center for Pathomorphological and Genetic-Molecular Diagnostics ltd, Bialystok, Poland 2. National Institute of Public Health - National Institute of Hygiene, Warsaw, Poland	Radosław Charkiewicz et al
EPI_ISL_1892193	Poland/WGS-CoV-PZH-UMB-0834/2021	2021-04-18	Europe	Poland	WSSE w Gdańsku	1. Academic Center for Pathomorphological and Genetic-Molecular Diagnostics ltd, Bialystok, Poland 2. National Institute of Public Health - National Institute of Hygiene, Warsaw, Poland	Radosław Charkiewicz et al
EPI_ISL_1892197	Poland/WGS-CoV-PZH-UMB-0836/2021	2021-04-12	Europe	Poland	Laboratorium Analiz Lekarskich Alab Rzeszów	1. Academic Center for Pathomorphological and Genetic-Molecular Diagnostics ltd, Bialystok, Poland 2. National Institute of Public Health - National Institute of Hygiene, Warsaw, Poland	Radosław Charkiewicz et al
EPI_ISL_1907506	Poland/WGS-CoV-PZH-UMB-0837/2021	2021-04-12	Europe	Poland	Laboratorium Analiz Lekarskich Alab Rzeszów	1. Academic Center for Pathomorphological and Genetic-Molecular Diagnostics ltd, Bialystok, Poland 2. National Institute of Public Health - National Institute of Hygiene, Warsaw, Poland	Radoslaw Charkiewicz et al
EPI_ISL_1892199	Poland/WGS-CoV-PZH-UMB-0838/2021	2021-04-12	Europe	Poland	Laboratorium Analiz Lekarskich Alab Rzeszów	1. Academic Center for Pathomorphological and Genetic-Molecular Diagnostics ltd, Bialystok, Poland 2. National Institute of Public Health - National Institute of Hygiene, Warsaw, Poland	Radosław Charkiewicz et al
EPI_ISL_1892202	Poland/WGS-CoV-PZH-UMB-0840/2021	2021-04-13	Europe	Poland	Laboratorium Analiz Lekarskich Alab Rzeszów	1. Academic Center for Pathomorphological and Genetic-Molecular Diagnostics ltd, Bialystok, Poland 2. National Institute of Public Health - National Institute of Hygiene, Warsaw, Poland	Radosław Charkiewicz et al
EPI_ISL_1892205	Poland/WGS-CoV-PZH-UMB-0841/2021	2021-04-13	Europe	Poland	Laboratorium Analiz Lekarskich Alab Rzeszów	1. Academic Center for Pathomorphological and Genetic-Molecular Diagnostics ltd, Bialystok, Poland 2. National Institute of Public Health - National Institute of Hygiene, Warsaw, Poland	Radosław Charkiewicz et al
EPI_ISL_1892209	Poland/WGS-CoV-PZH-UMB-0844/2021	2021-04-12	Europe	Poland	Laboratorium Analiz Lekarskich Alab Tarnobrzeg	1. Academic Center for Pathomorphological and Genetic-Molecular Diagnostics ltd, Bialystok, Poland 2. National Institute of Public Health - National Institute of Hygiene, Warsaw, Poland	Radosław Charkiewicz et al
EPI_ISL_1892212	Poland/WGS-CoV-PZH-UMB-0846/2021	2021-04-13	Europe	Poland	Laboratorium Analiz Lekarskich Alab Tarnobrzeg	1. Academic Center for Pathomorphological and Genetic-Molecular Diagnostics ltd, Bialystok, Poland 2. National Institute of Public Health - National Institute of Hygiene, Warsaw, Poland	Radosław Charkiewicz et al
EPI_ISL_1911901	Poland/WGS-CoV-PZH-UMB-0847/2021	2021-04-21	Europe	Poland	WSSE Katowice	1. Academic Center for Pathomorphological and Genetic-Molecular Diagnostics ltd, Bialystok, Poland 2. National Institute of Public Health - National Institute of Hygiene, Warsaw, Poland	Radosław Charkiewicz et al
EPI_ISL_1905123	Poland/WGS-CoV-PZH-UMB-0850/2021	2021-04-23	Europe	Poland	WSSE Katowice	1. Academic Center for Pathomorphological and Genetic-Molecular Diagnostics ltd, Bialystok, Poland 2. National Institute of Public Health - National Institute of Hygiene, Warsaw, Poland	Radosław Charkiewicz et al
EPI_ISL_1905124	Poland/WGS-CoV-PZH-UMB-0851/2021	2021-04-23	Europe	Poland	WSSE Katowice	1. Academic Center for Pathomorphological and Genetic-Molecular Diagnostics ltd, Bialystok, Poland 2. National Institute of Public Health - National Institute of Hygiene, Warsaw, Poland	Radosław Charkiewicz et al
EPI_ISL_1905125	Poland/WGS-CoV-PZH-UMB-0852/2021	2021-04-23	Europe	Poland	WSSE Katowice	1. Academic Center for Pathomorphological and Genetic-Molecular Diagnostics ltd, Bialystok, Poland 2. National Institute of Public Health - National Institute of Hygiene, Warsaw, Poland	Radosław Charkiewicz et al
EPI_ISL_1905126	Poland/WGS-CoV-PZH-UMB-0853/2021	2021-04-23	Europe	Poland	WSSE Katowice	1. Academic Center for Pathomorphological and Genetic-Molecular Diagnostics ltd, Bialystok, Poland 2. National Institute of Public Health - National Institute of Hygiene, Warsaw, Poland	Radosław Charkiewicz et al
EPI_ISL_1905127	Poland/WGS-CoV-PZH-UMB-0855/2021	2021-04-23	Europe	Poland	WSSE Katowice	1. Academic Center for Pathomorphological and Genetic-Molecular Diagnostics ltd, Bialystok, Poland 2. National Institute of Public Health - National Institute of Hygiene, Warsaw, Poland	Radosław Charkiewicz et al
EPI_ISL_1905129	Poland/WGS-CoV-PZH-UMB-0857/2021	2021-04-26	Europe	Poland	WSSE Katowice	1. Academic Center for Pathomorphological and Genetic-Molecular Diagnostics ltd, Bialystok, Poland 2. National Institute of Public Health - National Institute of Hygiene, Warsaw, Poland	Radosław Charkiewicz et al
EPI_ISL_1905130	Poland/WGS-CoV-PZH-UMB-0858/2021	2021-04-26	Europe	Poland	WSSE Katowice	1. Academic Center for Pathomorphological and Genetic-Molecular Diagnostics ltd, Bialystok, Poland 2. National Institute of Public Health - National Institute of Hygiene, Warsaw, Poland	Radosław Charkiewicz et al
EPI_ISL_1905131	Poland/WGS-CoV-PZH-UMB-0859/2021	2021-04-26	Europe	Poland	WSSE Katowice	1. Academic Center for Pathomorphological and Genetic-Molecular Diagnostics ltd, Bialystok, Poland 2. National Institute of Public Health - National Institute of Hygiene, Warsaw, Poland	Radosław Charkiewicz et al
EPI_ISL_1909092	Poland/WGS-CoV-PZH-UMB-0860/2021	2021-04-26	Europe	Poland	WSSE Katowice	1. Academic Center for Pathomorphological and Genetic-Molecular Diagnostics ltd, Bialystok, Poland 2. National Institute of Public Health - National Institute of Hygiene, Warsaw, Poland	Radosław Charkiewicz et al
EPI_ISL_1909093	Poland/WGS-CoV-PZH-UMB-0861/2021	2021-04-26	Europe	Poland	WSSE Katowice	1. Academic Center for Pathomorphological and Genetic-Molecular Diagnostics ltd, Bialystok, Poland 2. National Institute of Public Health - National Institute of Hygiene, Warsaw, Poland	Radosław Charkiewicz et al
EPI_ISL_1909094	Poland/WGS-CoV-PZH-UMB-0862/2021	2021-04-26	Europe	Poland	WSSE Katowice	1. Academic Center for Pathomorphological and Genetic-Molecular Diagnostics ltd, Bialystok, Poland 2. National Institute of Public Health - National Institute of Hygiene, Warsaw, Poland	Radosław Charkiewicz et al
EPI_ISL_1909095	Poland/WGS-CoV-PZH-UMB-0863/2021	2021-04-26	Europe	Poland	WSSE Katowice	1. Academic Center for Pathomorphological and Genetic-Molecular Diagnostics ltd, Bialystok, Poland 2. National Institute of Public Health - National Institute of Hygiene, Warsaw, Poland	Radosław Charkiewicz et al
EPI_ISL_2002942	Poland/WGS-CoV-PZH-UMB-0866/2021	2021-04-12	Europe	Poland	ŚCO w Kielcach	1. Academic Center for Pathomorphological and Genetic-Molecular Diagnostics ltd, Bialystok, Poland 2. National Institute of Public Health - National Institute of Hygiene, Warsaw, Poland	Radosław Charkiewicz et al
EPI_ISL_2002943	Poland/WGS-CoV-PZH-UMB-0867/2021	2021-04-12	Europe	Poland	ŚCO w Kielcach	1. Academic Center for Pathomorphological and Genetic-Molecular Diagnostics ltd, Bialystok, Poland 2. National Institute of Public Health - National Institute of Hygiene, Warsaw, Poland	Radosław Charkiewicz et al
EPI_ISL_2002944	Poland/WGS-CoV-PZH-UMB-0869/2021	2021-04-13	Europe	Poland	ŚCO w Kielcach	1. Academic Center for Pathomorphological and Genetic-Molecular Diagnostics ltd, Bialystok, Poland 2. National Institute of Public Health - National Institute of Hygiene, Warsaw, Poland	Radosław Charkiewicz et al
EPI_ISL_2002947	Poland/WGS-CoV-PZH-UMB-0874/2021	2021-04-19	Europe	Poland	ŚCO w Kielcach	1. Academic Center for Pathomorphological and Genetic-Molecular Diagnostics ltd, Bialystok, Poland 2. National Institute of Public Health - National Institute of Hygiene, Warsaw, Poland	Radosław Charkiewicz et al
EPI_ISL_2002950	Poland/WGS-CoV-PZH-UMB-0879/2021	2021-04-20	Europe	Poland	ŚCO w Kielcach	1. Academic Center for Pathomorphological and Genetic-Molecular Diagnostics ltd, Bialystok, Poland 2. National Institute of Public Health - National Institute of Hygiene, Warsaw, Poland	Radosław Charkiewicz et al
EPI_ISL_2002952	Poland/WGS-CoV-PZH-UMB-0884/2021	2021-04-21	Europe	Poland	ŚCO w Kielcach	1. Academic Center for Pathomorphological and Genetic-Molecular Diagnostics ltd, Bialystok, Poland 2. National Institute of Public Health - National Institute of Hygiene, Warsaw, Poland	Radosław Charkiewicz et al
EPI_ISL_2002953	Poland/WGS-CoV-PZH-UMB-0885/2021	2021-04-21	Europe	Poland	ŚCO w Kielcach	1. Academic Center for Pathomorphological and Genetic-Molecular Diagnostics ltd, Bialystok, Poland 2. National Institute of Public Health - National Institute of Hygiene, Warsaw, Poland	Radosław Charkiewicz et al
EPI_ISL_2002954	Poland/WGS-CoV-PZH-UMB-0886/2021	2021-04-22	Europe	Poland	ŚCO w Kielcach	1. Academic Center for Pathomorphological and Genetic-Molecular Diagnostics ltd, Bialystok, Poland 2. National Institute of Public Health - National Institute of Hygiene, Warsaw, Poland	Radosław Charkiewicz et al
EPI_ISL_2002955	Poland/WGS-CoV-PZH-UMB-0887/2021	2021-04-22	Europe	Poland	ŚCO w Kielcach	1. Academic Center for Pathomorphological and Genetic-Molecular Diagnostics ltd, Bialystok, Poland 2. National Institute of Public Health - National Institute of Hygiene, Warsaw, Poland	Radosław Charkiewicz et al
EPI_ISL_2002956	Poland/WGS-CoV-PZH-UMB-0889/2021	2021-04-22	Europe	Poland	ŚCO w Kielcach	1. Academic Center for Pathomorphological and Genetic-Molecular Diagnostics ltd, Bialystok, Poland 2. National Institute of Public Health - National Institute of Hygiene, Warsaw, Poland	Radosław Charkiewicz et al
EPI_ISL_2002957	Poland/WGS-CoV-PZH-UMB-0890/2021	2021-04-22	Europe	Poland	ŚCO w Kielcach	1. Academic Center for Pathomorphological and Genetic-Molecular Diagnostics ltd, Bialystok, Poland 2. National Institute of Public Health - National Institute of Hygiene, Warsaw, Poland	Radosław Charkiewicz et al
EPI_ISL_2002958	Poland/WGS-CoV-PZH-UMB-0892/2021	2021-04-22	Europe	Poland	ŚCO w Kielcach	1. Academic Center for Pathomorphological and Genetic-Molecular Diagnostics ltd, Bialystok, Poland 2. National Institute of Public Health - National Institute of Hygiene, Warsaw, Poland	Radosław Charkiewicz et al
EPI_ISL_2002960	Poland/WGS-CoV-PZH-UMB-0894/2021	2021-04-23	Europe	Poland	ŚCO w Kielcach	1. Academic Center for Pathomorphological and Genetic-Molecular Diagnostics ltd, Bialystok, Poland 2. National Institute of Public Health - National Institute of Hygiene, Warsaw, Poland	Radosław Charkiewicz et al
EPI_ISL_2002962	Poland/WGS-CoV-PZH-UMB-0896/2021	2021-04-23	Europe	Poland	ŚCO w Kielcach	1. Academic Center for Pathomorphological and Genetic-Molecular Diagnostics ltd, Bialystok, Poland 2. National Institute of Public Health - National Institute of Hygiene, Warsaw, Poland	Radosław Charkiewicz et al
EPI_ISL_2002963	Poland/WGS-CoV-PZH-UMB-0897/2021	2021-04-23	Europe	Poland	ŚCO w Kielcach	1. Academic Center for Pathomorphological and Genetic-Molecular Diagnostics ltd, Bialystok, Poland 2. National Institute of Public Health - National Institute of Hygiene, Warsaw, Poland	Radosław Charkiewicz et al
EPI_ISL_2002964	Poland/WGS-CoV-PZH-UMB-0898/2021	2021-04-23	Europe	Poland	ŚCO w Kielcach	1. Academic Center for Pathomorphological and Genetic-Molecular Diagnostics ltd, Bialystok, Poland 2. National Institute of Public Health - National Institute of Hygiene, Warsaw, Poland	Radosław Charkiewicz et al
EPI_ISL_2002967	Poland/WGS-CoV-PZH-UMB-0901/2021	2021-04-23	Europe	Poland	ŚCO w Kielcach	1. Academic Center for Pathomorphological and Genetic-Molecular Diagnostics ltd, Bialystok, Poland 2. National Institute of Public Health - National Institute of Hygiene, Warsaw, Poland	Radosław Charkiewicz et al
EPI_ISL_2002969	Poland/WGS-CoV-PZH-UMB-0903/2021	2021-04-23	Europe	Poland	ŚCO w Kielcach	1. Academic Center for Pathomorphological and Genetic-Molecular Diagnostics ltd, Bialystok, Poland 2. National Institute of Public Health - National Institute of Hygiene, Warsaw, Poland	Radosław Charkiewicz et al
EPI_ISL_2002972	Poland/WGS-CoV-PZH-UMB-0906/2021	2021-04-19	Europe	Poland	Laboratorium Badawczo-Rozwojowe Vitagenum	1. Academic Center for Pathomorphological and Genetic-Molecular Diagnostics ltd, Bialystok, Poland 2. National Institute of Public Health - National Institute of Hygiene, Warsaw, Poland	Radosław Charkiewicz et al
EPI_ISL_2002973	Poland/WGS-CoV-PZH-UMB-0907/2021	2021-04-19	Europe	Poland	Laboratorium Badawczo-Rozwojowe Vitagenum	1. Academic Center for Pathomorphological and Genetic-Molecular Diagnostics ltd, Bialystok, Poland 2. National Institute of Public Health - National Institute of Hygiene, Warsaw, Poland	Radosław Charkiewicz et al
EPI_ISL_2002976	Poland/WGS-CoV-PZH-UMB-0910/2021	2021-04-19	Europe	Poland	Laboratorium Badawczo-Rozwojowe Vitagenum	1. Academic Center for Pathomorphological and Genetic-Molecular Diagnostics ltd, Bialystok, Poland 2. National Institute of Public Health - National Institute of Hygiene, Warsaw, Poland	Radosław Charkiewicz et al
EPI_ISL_2002977	Poland/WGS-CoV-PZH-UMB-0911/2021	2021-04-19	Europe	Poland	Laboratorium Badawczo-Rozwojowe Vitagenum	1. Academic Center for Pathomorphological and Genetic-Molecular Diagnostics ltd, Bialystok, Poland 2. National Institute of Public Health - National Institute of Hygiene, Warsaw, Poland	Radosław Charkiewicz et al
EPI_ISL_2002978	Poland/WGS-CoV-PZH-UMB-0912/2021	2021-04-19	Europe	Poland	Laboratorium Badawczo-Rozwojowe Vitagenum	1. Academic Center for Pathomorphological and Genetic-Molecular Diagnostics ltd, Bialystok, Poland 2. National Institute of Public Health - National Institute of Hygiene, Warsaw, Poland	Radosław Charkiewicz et al
EPI_ISL_2002979	Poland/WGS-CoV-PZH-UMB-0913/2021	2021-04-19	Europe	Poland	Laboratorium Badawczo-Rozwojowe Vitagenum	1. Academic Center for Pathomorphological and Genetic-Molecular Diagnostics ltd, Bialystok, Poland 2. National Institute of Public Health - National Institute of Hygiene, Warsaw, Poland	Radosław Charkiewicz et al
EPI_ISL_2002980	Poland/WGS-CoV-PZH-UMB-0914/2021	2021-04-19	Europe	Poland	Laboratorium Badawczo-Rozwojowe Vitagenum	1. Academic Center for Pathomorphological and Genetic-Molecular Diagnostics ltd, Bialystok, Poland 2. National Institute of Public Health - National Institute of Hygiene, Warsaw, Poland	Radosław Charkiewicz et al
EPI_ISL_2002981	Poland/WGS-CoV-PZH-UMB-0915/2021	2021-04-20	Europe	Poland	Laboratorium Badawczo-Rozwojowe Vitagenum	1. Academic Center for Pathomorphological and Genetic-Molecular Diagnostics ltd, Bialystok, Poland 2. National Institute of Public Health - National Institute of Hygiene, Warsaw, Poland	Radosław Charkiewicz et al
EPI_ISL_2002982	Poland/WGS-CoV-PZH-UMB-0916/2021	2021-04-20	Europe	Poland	Laboratorium Badawczo-Rozwojowe Vitagenum	1. Academic Center for Pathomorphological and Genetic-Molecular Diagnostics ltd, Bialystok, Poland 2. National Institute of Public Health - National Institute of Hygiene, Warsaw, Poland	Radosław Charkiewicz et al
EPI_ISL_2002984	Poland/WGS-CoV-PZH-UMB-0918/2021	2021-04-20	Europe	Poland	Laboratorium Badawczo-Rozwojowe Vitagenum	1. Academic Center for Pathomorphological and Genetic-Molecular Diagnostics ltd, Bialystok, Poland 2. National Institute of Public Health - National Institute of Hygiene, Warsaw, Poland	Radosław Charkiewicz et al
EPI_ISL_2002985	Poland/WGS-CoV-PZH-UMB-0919/2021	2021-04-20	Europe	Poland	Laboratorium Badawczo-Rozwojowe Vitagenum	1. Academic Center for Pathomorphological and Genetic-Molecular Diagnostics ltd, Bialystok, Poland 2. National Institute of Public Health - National Institute of Hygiene, Warsaw, Poland	Radosław Charkiewicz et al
EPI_ISL_2002986	Poland/WGS-CoV-PZH-UMB-0920/2021	2021-04-20	Europe	Poland	Laboratorium Badawczo-Rozwojowe Vitagenum	1. Academic Center for Pathomorphological and Genetic-Molecular Diagnostics ltd, Bialystok, Poland 2. National Institute of Public Health - National Institute of Hygiene, Warsaw, Poland	Radosław Charkiewicz et al
EPI_ISL_2002987	Poland/WGS-CoV-PZH-UMB-0921/2021	2021-04-20	Europe	Poland	Laboratorium Badawczo-Rozwojowe Vitagenum	1. Academic Center for Pathomorphological and Genetic-Molecular Diagnostics ltd, Bialystok, Poland 2. National Institute of Public Health - National Institute of Hygiene, Warsaw, Poland	Radosław Charkiewicz et al
EPI_ISL_2002988	Poland/WGS-CoV-PZH-UMB-0922/2021	2021-04-20	Europe	Poland	Laboratorium Badawczo-Rozwojowe Vitagenum	1. Academic Center for Pathomorphological and Genetic-Molecular Diagnostics ltd, Bialystok, Poland 2. National Institute of Public Health - National Institute of Hygiene, Warsaw, Poland	Radosław Charkiewicz et al
EPI_ISL_2002990	Poland/WGS-CoV-PZH-UMB-0924/2021	2021-04-20	Europe	Poland	Laboratorium Badawczo-Rozwojowe Vitagenum	1. Academic Center for Pathomorphological and Genetic-Molecular Diagnostics ltd, Bialystok, Poland 2. National Institute of Public Health - National Institute of Hygiene, Warsaw, Poland	Radosław Charkiewicz et al
EPI_ISL_2002991	Poland/WGS-CoV-PZH-UMB-0925/2021	2021-04-21	Europe	Poland	Laboratorium Badawczo-Rozwojowe Vitagenum	1. Academic Center for Pathomorphological and Genetic-Molecular Diagnostics ltd, Bialystok, Poland 2. National Institute of Public Health - National Institute of Hygiene, Warsaw, Poland	Radosław Charkiewicz et al
EPI_ISL_2002992	Poland/WGS-CoV-PZH-UMB-0927/2021	2021-04-21	Europe	Poland	Laboratorium Badawczo-Rozwojowe Vitagenum	1. Academic Center for Pathomorphological and Genetic-Molecular Diagnostics ltd, Bialystok, Poland 2. National Institute of Public Health - National Institute of Hygiene, Warsaw, Poland	Radosław Charkiewicz et al
EPI_ISL_2002993	Poland/WGS-CoV-PZH-UMB-0928/2021	2021-04-22	Europe	Poland	Laboratorium Badawczo-Rozwojowe Vitagenum	1. Academic Center for Pathomorphological and Genetic-Molecular Diagnostics ltd, Bialystok, Poland 2. National Institute of Public Health - National Institute of Hygiene, Warsaw, Poland	Radosław Charkiewicz et al
EPI_ISL_2002994	Poland/WGS-CoV-PZH-UMB-0929/2021	2021-04-22	Europe	Poland	Laboratorium Badawczo-Rozwojowe Vitagenum	1. Academic Center for Pathomorphological and Genetic-Molecular Diagnostics ltd, Bialystok, Poland 2. National Institute of Public Health - National Institute of Hygiene, Warsaw, Poland	Radosław Charkiewicz et al
EPI_ISL_2002995	Poland/WGS-CoV-PZH-UMB-0930/2021	2021-04-22	Europe	Poland	Laboratorium Badawczo-Rozwojowe Vitagenum	1. Academic Center for Pathomorphological and Genetic-Molecular Diagnostics ltd, Bialystok, Poland 2. National Institute of Public Health - National Institute of Hygiene, Warsaw, Poland	Radosław Charkiewicz et al
EPI_ISL_2002997	Poland/WGS-CoV-PZH-UMB-0932/2021	2021-04-22	Europe	Poland	Laboratorium Badawczo-Rozwojowe Vitagenum	1. Academic Center for Pathomorphological and Genetic-Molecular Diagnostics ltd, Bialystok, Poland 2. National Institute of Public Health - National Institute of Hygiene, Warsaw, Poland	Radosław Charkiewicz et al
EPI_ISL_2002999	Poland/WGS-CoV-PZH-UMB-0934/2021	2021-04-19	Europe	Poland	Laboratorium Diagnostyczne Centrum Medycznego Luxmed	1. Academic Center for Pathomorphological and Genetic-Molecular Diagnostics ltd, Bialystok, Poland 2. National Institute of Public Health - National Institute of Hygiene, Warsaw, Poland	Radosław Charkiewicz et al
EPI_ISL_2003000	Poland/WGS-CoV-PZH-UMB-0935/2021	2021-04-20	Europe	Poland	Laboratorium Diagnostyczne Centrum Medycznego Luxmed	1. Academic Center for Pathomorphological and Genetic-Molecular Diagnostics ltd, Bialystok, Poland 2. National Institute of Public Health - National Institute of Hygiene, Warsaw, Poland	Radosław Charkiewicz et al
EPI_ISL_2003003	Poland/WGS-CoV-PZH-UMB-0938/2021	2021-04-19	Europe	Poland	Laboratorium Diagnostyczne Centrum Medycznego Luxmed	1. Academic Center for Pathomorphological and Genetic-Molecular Diagnostics ltd, Bialystok, Poland 2. National Institute of Public Health - National Institute of Hygiene, Warsaw, Poland	Radosław Charkiewicz et al
EPI_ISL_2003005	Poland/WGS-CoV-PZH-UMB-0940/2021	2021-04-22	Europe	Poland	Laboratorium Diagnostyczne Centrum Medycznego Luxmed	1. Academic Center for Pathomorphological and Genetic-Molecular Diagnostics ltd, Bialystok, Poland 2. National Institute of Public Health - National Institute of Hygiene, Warsaw, Poland	Radosław Charkiewicz et al
EPI_ISL_2003007	Poland/WGS-CoV-PZH-UMB-0942/2021	2021-04-22	Europe	Poland	Laboratorium Diagnostyczne Centrum Medycznego Luxmed	1. Academic Center for Pathomorphological and Genetic-Molecular Diagnostics ltd, Bialystok, Poland 2. National Institute of Public Health - National Institute of Hygiene, Warsaw, Poland	Radosław Charkiewicz et al
EPI_ISL_2003010	Poland/WGS-CoV-PZH-UMB-0945/2021	2021-04-21	Europe	Poland	Laboratorium Diagnostyczne Centrum Medycznego Luxmed	1. Academic Center for Pathomorphological and Genetic-Molecular Diagnostics ltd, Bialystok, Poland 2. National Institute of Public Health - National Institute of Hygiene, Warsaw, Poland	Radosław Charkiewicz et al
EPI_ISL_2003011	Poland/WGS-CoV-PZH-UMB-0946/2021	2021-04-22	Europe	Poland	Laboratorium Diagnostyczne Centrum Medycznego Luxmed	1. Academic Center for Pathomorphological and Genetic-Molecular Diagnostics ltd, Bialystok, Poland 2. National Institute of Public Health - National Institute of Hygiene, Warsaw, Poland	Radosław Charkiewicz et al
EPI_ISL_2003012	Poland/WGS-CoV-PZH-UMB-0947/2021	2021-04-22	Europe	Poland	Laboratorium Diagnostyczne Centrum Medycznego Luxmed	1. Academic Center for Pathomorphological and Genetic-Molecular Diagnostics ltd, Bialystok, Poland 2. National Institute of Public Health - National Institute of Hygiene, Warsaw, Poland	Radosław Charkiewicz et al
EPI_ISL_2003013	Poland/WGS-CoV-PZH-UMB-0948/2021	2021-04-21	Europe	Poland	Laboratorium Diagnostyczne Centrum Medycznego Luxmed	1. Academic Center for Pathomorphological and Genetic-Molecular Diagnostics ltd, Bialystok, Poland 2. National Institute of Public Health - National Institute of Hygiene, Warsaw, Poland	Radosław Charkiewicz et al
EPI_ISL_2003014	Poland/WGS-CoV-PZH-UMB-0949/2021	2021-04-21	Europe	Poland	Laboratorium Diagnostyczne Centrum Medycznego Luxmed	1. Academic Center for Pathomorphological and Genetic-Molecular Diagnostics ltd, Bialystok, Poland 2. National Institute of Public Health - National Institute of Hygiene, Warsaw, Poland	Radosław Charkiewicz et al
EPI_ISL_2003015	Poland/WGS-CoV-PZH-UMB-0950/2021	2021-04-21	Europe	Poland	Laboratorium Diagnostyczne Centrum Medycznego Luxmed	1. Academic Center for Pathomorphological and Genetic-Molecular Diagnostics ltd, Bialystok, Poland 2. National Institute of Public Health - National Institute of Hygiene, Warsaw, Poland	Radosław Charkiewicz et al
EPI_ISL_2003021	Poland/WGS-CoV-PZH-UMB-0956/2021	2021-04-20	Europe	Poland	DL OBM WSSE w Lublinie	1. Academic Center for Pathomorphological and Genetic-Molecular Diagnostics ltd, Bialystok, Poland 2. National Institute of Public Health - National Institute of Hygiene, Warsaw, Poland	Radosław Charkiewicz et al
EPI_ISL_2003023	Poland/WGS-CoV-PZH-UMB-0958/2021	2021-04-22	Europe	Poland	DL OBM WSSE w Lublinie	1. Academic Center for Pathomorphological and Genetic-Molecular Diagnostics ltd, Bialystok, Poland 2. National Institute of Public Health - National Institute of Hygiene, Warsaw, Poland	Radosław Charkiewicz et al
EPI_ISL_2003024	Poland/WGS-CoV-PZH-UMB-0959/2021	2021-04-23	Europe	Poland	DL OBM WSSE w Lublinie	1. Academic Center for Pathomorphological and Genetic-Molecular Diagnostics ltd, Bialystok, Poland 2. National Institute of Public Health - National Institute of Hygiene, Warsaw, Poland	Radosław Charkiewicz et al
EPI_ISL_2003025	Poland/WGS-CoV-PZH-UMB-0960/2021	2021-04-16	Europe	Poland	Dział Diagnostyki Laboratoryjnej SPZOZ	1. Academic Center for Pathomorphological and Genetic-Molecular Diagnostics ltd, Bialystok, Poland 2. National Institute of Public Health - National Institute of Hygiene, Warsaw, Poland	Radosław Charkiewicz et al
EPI_ISL_2003026	Poland/WGS-CoV-PZH-UMB-0961/2021	2021-04-20	Europe	Poland	Dział Diagnostyki Laboratoryjnej SPZOZ	1. Academic Center for Pathomorphological and Genetic-Molecular Diagnostics ltd, Bialystok, Poland 2. National Institute of Public Health - National Institute of Hygiene, Warsaw, Poland	Radosław Charkiewicz et al
EPI_ISL_2003028	Poland/WGS-CoV-PZH-UMB-0963/2021	2021-04-21	Europe	Poland	Dział Diagnostyki Laboratoryjnej SPZOZ	1. Academic Center for Pathomorphological and Genetic-Molecular Diagnostics ltd, Bialystok, Poland 2. National Institute of Public Health - National Institute of Hygiene, Warsaw, Poland	Radosław Charkiewicz et al
EPI_ISL_2003030	Poland/WGS-CoV-PZH-UMB-0967/2021	2021-04-16	Europe	Poland	Dział Diagnostyki Laboratoryjnej SPZOZ	1. Academic Center for Pathomorphological and Genetic-Molecular Diagnostics ltd, Bialystok, Poland 2. National Institute of Public Health - National Institute of Hygiene, Warsaw, Poland	Radosław Charkiewicz et al
EPI_ISL_2003031	Poland/WGS-CoV-PZH-UMB-0968/2021	2021-04-17	Europe	Poland	Dział Diagnostyki Laboratoryjnej SPZOZ	1. Academic Center for Pathomorphological and Genetic-Molecular Diagnostics ltd, Bialystok, Poland 2. National Institute of Public Health - National Institute of Hygiene, Warsaw, Poland	Radosław Charkiewicz et al
EPI_ISL_2003032	Poland/WGS-CoV-PZH-UMB-0969/2021	2021-04-17	Europe	Poland	Dział Diagnostyki Laboratoryjnej SPZOZ	1. Academic Center for Pathomorphological and Genetic-Molecular Diagnostics ltd, Bialystok, Poland 2. National Institute of Public Health - National Institute of Hygiene, Warsaw, Poland	Radosław Charkiewicz et al
EPI_ISL_2003033	Poland/WGS-CoV-PZH-UMB-0970/2021	2021-04-18	Europe	Poland	Dział Diagnostyki Laboratoryjnej SPZOZ	1. Academic Center for Pathomorphological and Genetic-Molecular Diagnostics ltd, Bialystok, Poland 2. National Institute of Public Health - National Institute of Hygiene, Warsaw, Poland	Radosław Charkiewicz et al
EPI_ISL_2003035	Poland/WGS-CoV-PZH-UMB-0972/2021	2021-04-19	Europe	Poland	Dział Diagnostyki Laboratoryjnej SPZOZ	1. Academic Center for Pathomorphological and Genetic-Molecular Diagnostics ltd, Bialystok, Poland 2. National Institute of Public Health - National Institute of Hygiene, Warsaw, Poland	Radosław Charkiewicz et al
EPI_ISL_2003037	Poland/WGS-CoV-PZH-UMB-0974/2021	2021-04-19	Europe	Poland	Dział Diagnostyki Laboratoryjnej SPZOZ	1. Academic Center for Pathomorphological and Genetic-Molecular Diagnostics ltd, Bialystok, Poland 2. National Institute of Public Health - National Institute of Hygiene, Warsaw, Poland	Radosław Charkiewicz et al
EPI_ISL_2003038	Poland/WGS-CoV-PZH-UMB-0975/2021	2021-04-19	Europe	Poland	Labolatorium Biologi Molekularnej USK	1. Academic Center for Pathomorphological and Genetic-Molecular Diagnostics ltd, Bialystok, Poland 2. National Institute of Public Health - National Institute of Hygiene, Warsaw, Poland	Radosław Charkiewicz et al
EPI_ISL_2003039	Poland/WGS-CoV-PZH-UMB-0976/2021	2021-04-19	Europe	Poland	Labolatorium Biologi Molekularnej USK	1. Academic Center for Pathomorphological and Genetic-Molecular Diagnostics ltd, Bialystok, Poland 2. National Institute of Public Health - National Institute of Hygiene, Warsaw, Poland	Radosław Charkiewicz et al
EPI_ISL_2003041	Poland/WGS-CoV-PZH-UMB-0978/2021	2021-04-19	Europe	Poland	Labolatorium Biologi Molekularnej USK	1. Academic Center for Pathomorphological and Genetic-Molecular Diagnostics ltd, Bialystok, Poland 2. National Institute of Public Health - National Institute of Hygiene, Warsaw, Poland	Radosław Charkiewicz et al
EPI_ISL_2003042	Poland/WGS-CoV-PZH-UMB-0979/2021	2021-04-19	Europe	Poland	Labolatorium Biologi Molekularnej USK	1. Academic Center for Pathomorphological and Genetic-Molecular Diagnostics ltd, Bialystok, Poland 2. National Institute of Public Health - National Institute of Hygiene, Warsaw, Poland	Radosław Charkiewicz et al
EPI_ISL_2003043	Poland/WGS-CoV-PZH-UMB-0980/2021	2021-04-20	Europe	Poland	Labolatorium Biologi Molekularnej USK	1. Academic Center for Pathomorphological and Genetic-Molecular Diagnostics ltd, Bialystok, Poland 2. National Institute of Public Health - National Institute of Hygiene, Warsaw, Poland	Radosław Charkiewicz et al
EPI_ISL_2003045	Poland/WGS-CoV-PZH-UMB-0982/2021	2021-04-20	Europe	Poland	Labolatorium Biologi Molekularnej USK	1. Academic Center for Pathomorphological and Genetic-Molecular Diagnostics ltd, Bialystok, Poland 2. National Institute of Public Health - National Institute of Hygiene, Warsaw, Poland	Radosław Charkiewicz et al
EPI_ISL_2003048	Poland/WGS-CoV-PZH-UMB-0985/2021	2021-04-21	Europe	Poland	Labolatorium Biologi Molekularnej USK	1. Academic Center for Pathomorphological and Genetic-Molecular Diagnostics ltd, Bialystok, Poland 2. National Institute of Public Health - National Institute of Hygiene, Warsaw, Poland	Radosław Charkiewicz et al
EPI_ISL_2003049	Poland/WGS-CoV-PZH-UMB-0986/2021	2021-04-21	Europe	Poland	Labolatorium Biologi Molekularnej USK	1. Academic Center for Pathomorphological and Genetic-Molecular Diagnostics ltd, Bialystok, Poland 2. National Institute of Public Health - National Institute of Hygiene, Warsaw, Poland	Radosław Charkiewicz et al
EPI_ISL_2003050	Poland/WGS-CoV-PZH-UMB-0987/2021	2021-04-21	Europe	Poland	Labolatorium Biologi Molekularnej USK	1. Academic Center for Pathomorphological and Genetic-Molecular Diagnostics ltd, Bialystok, Poland 2. National Institute of Public Health - National Institute of Hygiene, Warsaw, Poland	Radosław Charkiewicz et al
EPI_ISL_2003052	Poland/WGS-CoV-PZH-UMB-0989/2021	2021-04-22	Europe	Poland	Labolatorium Biologi Molekularnej USK	1. Academic Center for Pathomorphological and Genetic-Molecular Diagnostics ltd, Bialystok, Poland 2. National Institute of Public Health - National Institute of Hygiene, Warsaw, Poland	Radosław Charkiewicz et al
EPI_ISL_2003053	Poland/WGS-CoV-PZH-UMB-0990/2021	2021-04-22	Europe	Poland	Labolatorium Biologi Molekularnej USK	1. Academic Center for Pathomorphological and Genetic-Molecular Diagnostics ltd, Bialystok, Poland 2. National Institute of Public Health - National Institute of Hygiene, Warsaw, Poland	Radosław Charkiewicz et al
EPI_ISL_2003054	Poland/WGS-CoV-PZH-UMB-0991/2021	2021-04-22	Europe	Poland	Labolatorium Biologi Molekularnej USK	1. Academic Center for Pathomorphological and Genetic-Molecular Diagnostics ltd, Bialystok, Poland 2. National Institute of Public Health - National Institute of Hygiene, Warsaw, Poland	Radosław Charkiewicz et al
EPI_ISL_2003055	Poland/WGS-CoV-PZH-UMB-0992/2021	2021-04-22	Europe	Poland	Labolatorium Biologi Molekularnej USK	1. Academic Center for Pathomorphological and Genetic-Molecular Diagnostics ltd, Bialystok, Poland 2. National Institute of Public Health - National Institute of Hygiene, Warsaw, Poland	Radosław Charkiewicz et al
EPI_ISL_2003056	Poland/WGS-CoV-PZH-UMB-0993/2021	2021-04-23	Europe	Poland	Labolatorium Biologi Molekularnej USK	1. Academic Center for Pathomorphological and Genetic-Molecular Diagnostics ltd, Bialystok, Poland 2. National Institute of Public Health - National Institute of Hygiene, Warsaw, Poland	Radosław Charkiewicz et al
EPI_ISL_2003057	Poland/WGS-CoV-PZH-UMB-0994/2021	2021-04-23	Europe	Poland	Labolatorium Biologi Molekularnej USK	1. Academic Center for Pathomorphological and Genetic-Molecular Diagnostics ltd, Bialystok, Poland 2. National Institute of Public Health - National Institute of Hygiene, Warsaw, Poland	Radosław Charkiewicz et al
EPI_ISL_2003058	Poland/WGS-CoV-PZH-UMB-0995/2021	2021-04-23	Europe	Poland	Labolatorium Biologi Molekularnej USK	1. Academic Center for Pathomorphological and Genetic-Molecular Diagnostics ltd, Bialystok, Poland 2. National Institute of Public Health - National Institute of Hygiene, Warsaw, Poland	Radosław Charkiewicz et al
EPI_ISL_2003059	Poland/WGS-CoV-PZH-UMB-0996/2021	2021-04-23	Europe	Poland	Labolatorium Biologi Molekularnej USK	1. Academic Center for Pathomorphological and Genetic-Molecular Diagnostics ltd, Bialystok, Poland 2. National Institute of Public Health - National Institute of Hygiene, Warsaw, Poland	Radosław Charkiewicz et al
EPI_ISL_2003060	Poland/WGS-CoV-PZH-UMB-0997/2021	2021-04-24	Europe	Poland	Labolatorium Biologi Molekularnej USK	1. Academic Center for Pathomorphological and Genetic-Molecular Diagnostics ltd, Bialystok, Poland 2. National Institute of Public Health - National Institute of Hygiene, Warsaw, Poland	Radosław Charkiewicz et al
EPI_ISL_2003061	Poland/WGS-CoV-PZH-UMB-0998/2021	2021-04-24	Europe	Poland	Labolatorium Biologi Molekularnej USK	1. Academic Center for Pathomorphological and Genetic-Molecular Diagnostics ltd, Bialystok, Poland 2. National Institute of Public Health - National Institute of Hygiene, Warsaw, Poland	Radosław Charkiewicz et al
EPI_ISL_2003062	Poland/WGS-CoV-PZH-UMB-0999/2021	2021-04-24	Europe	Poland	Labolatorium Biologi Molekularnej USK	1. Academic Center for Pathomorphological and Genetic-Molecular Diagnostics ltd, Bialystok, Poland 2. National Institute of Public Health - National Institute of Hygiene, Warsaw, Poland	Radosław Charkiewicz et al
EPI_ISL_2003063	Poland/WGS-CoV-PZH-UMB-1000/2021	2021-04-24	Europe	Poland	Labolatorium Biologi Molekularnej USK	1. Academic Center for Pathomorphological and Genetic-Molecular Diagnostics ltd, Bialystok, Poland 2. National Institute of Public Health - National Institute of Hygiene, Warsaw, Poland	Radosław Charkiewicz et al
EPI_ISL_2003064	Poland/WGS-CoV-PZH-UMB-1001/2021	2021-04-24	Europe	Poland	Labolatorium Biologi Molekularnej USK	1. Academic Center for Pathomorphological and Genetic-Molecular Diagnostics ltd, Bialystok, Poland 2. National Institute of Public Health - National Institute of Hygiene, Warsaw, Poland	Radosław Charkiewicz et al
EPI_ISL_2003065	Poland/WGS-CoV-PZH-UMB-1002/2021	2021-04-24	Europe	Poland	Labolatorium Biologi Molekularnej USK	1. Academic Center for Pathomorphological and Genetic-Molecular Diagnostics ltd, Bialystok, Poland 2. National Institute of Public Health - National Institute of Hygiene, Warsaw, Poland	Radosław Charkiewicz et al
EPI_ISL_2003067	Poland/WGS-CoV-PZH-UMB-1004/2021	2021-04-19	Europe	Poland	Zakład Diagnostyki Molekularnej Nowotworów Dolnoslaskie Centrum Onkologii	1. Academic Center for Pathomorphological and Genetic-Molecular Diagnostics ltd, Bialystok, Poland 2. National Institute of Public Health - National Institute of Hygiene, Warsaw, Poland	Radosław Charkiewicz et al
EPI_ISL_2003068	Poland/WGS-CoV-PZH-UMB-1005/2021	2021-04-21	Europe	Poland	Zakład Diagnostyki Molekularnej Nowotworów Dolnoslaskie Centrum Onkologii	1. Academic Center for Pathomorphological and Genetic-Molecular Diagnostics ltd, Bialystok, Poland 2. National Institute of Public Health - National Institute of Hygiene, Warsaw, Poland	Radosław Charkiewicz et al
EPI_ISL_2003069	Poland/WGS-CoV-PZH-UMB-1006/2021	2021-04-23	Europe	Poland	Zakład Diagnostyki Molekularnej Nowotworów Dolnoslaskie Centrum Onkologii	1. Academic Center for Pathomorphological and Genetic-Molecular Diagnostics ltd, Bialystok, Poland 2. National Institute of Public Health - National Institute of Hygiene, Warsaw, Poland	Radosław Charkiewicz et al
EPI_ISL_2003070	Poland/WGS-CoV-PZH-UMB-1007/2021	2021-04-16	Europe	Poland	Laboratorium Mikrobiologiczne Dolnoslaskie Centrum Transplantacji Komórkowych z Krajowym Bankiem Dawców Szpiku	1. Academic Center for Pathomorphological and Genetic-Molecular Diagnostics ltd, Bialystok, Poland 2. National Institute of Public Health - National Institute of Hygiene, Warsaw, Poland	Radosław Charkiewicz et al
EPI_ISL_2003076	Poland/WGS-CoV-PZH-UMB-1016/2021	2021-04-23	Europe	Poland	Laboratorium Mikrobiologiczne Dolnoslaskie Centrum Transplantacji Komórkowych z Krajowym Bankiem Dawców Szpiku	1. Academic Center for Pathomorphological and Genetic-Molecular Diagnostics ltd, Bialystok, Poland 2. National Institute of Public Health - National Institute of Hygiene, Warsaw, Poland	Radosław Charkiewicz et al
EPI_ISL_2003079	Poland/WGS-CoV-PZH-UMB-1020/2021	2021-04-19	Europe	Poland	Dział Diagnostyki Laboratoryjnej Wojewódzki Szpital Specjalistyczny im.J.Gromkowskiego	1. Academic Center for Pathomorphological and Genetic-Molecular Diagnostics ltd, Bialystok, Poland 2. National Institute of Public Health - National Institute of Hygiene, Warsaw, Poland	Radosław Charkiewicz et al
EPI_ISL_2003080	Poland/WGS-CoV-PZH-UMB-1021/2021	2021-04-19	Europe	Poland	Dział Diagnostyki Laboratoryjnej Wojewódzki Szpital Specjalistyczny im.J.Gromkowskiego	1. Academic Center for Pathomorphological and Genetic-Molecular Diagnostics ltd, Bialystok, Poland 2. National Institute of Public Health - National Institute of Hygiene, Warsaw, Poland	Radosław Charkiewicz et al
EPI_ISL_2003081	Poland/WGS-CoV-PZH-UMB-1022/2021	2021-04-19	Europe	Poland	Dział Diagnostyki Laboratoryjnej Wojewódzki Szpital Specjalistyczny im.J.Gromkowskiego	1. Academic Center for Pathomorphological and Genetic-Molecular Diagnostics ltd, Bialystok, Poland 2. National Institute of Public Health - National Institute of Hygiene, Warsaw, Poland	Radosław Charkiewicz et al
EPI_ISL_2003082	Poland/WGS-CoV-PZH-UMB-1023/2021	2021-04-19	Europe	Poland	Dział Diagnostyki Laboratoryjnej Wojewódzki Szpital Specjalistyczny im.J.Gromkowskiego	1. Academic Center for Pathomorphological and Genetic-Molecular Diagnostics ltd, Bialystok, Poland 2. National Institute of Public Health - National Institute of Hygiene, Warsaw, Poland	Radosław Charkiewicz et al
EPI_ISL_2003083	Poland/WGS-CoV-PZH-UMB-1024/2021	2021-04-19	Europe	Poland	Dział Diagnostyki Laboratoryjnej Wojewódzki Szpital Specjalistyczny im.J.Gromkowskiego	1. Academic Center for Pathomorphological and Genetic-Molecular Diagnostics ltd, Bialystok, Poland 2. National Institute of Public Health - National Institute of Hygiene, Warsaw, Poland	Radosław Charkiewicz et al
EPI_ISL_2003084	Poland/WGS-CoV-PZH-UMB-1025/2021	2021-04-19	Europe	Poland	Dział Diagnostyki Laboratoryjnej Wojewódzki Szpital Specjalistyczny im.J.Gromkowskiego	1. Academic Center for Pathomorphological and Genetic-Molecular Diagnostics ltd, Bialystok, Poland 2. National Institute of Public Health - National Institute of Hygiene, Warsaw, Poland	Radosław Charkiewicz et al
EPI_ISL_2003086	Poland/WGS-CoV-PZH-UMB-1028/2021	2021-04-22	Europe	Poland	Dział Diagnostyki Laboratoryjnej Wojewódzki Szpital Specjalistyczny im.J.Gromkowskiego	1. Academic Center for Pathomorphological and Genetic-Molecular Diagnostics ltd, Bialystok, Poland 2. National Institute of Public Health - National Institute of Hygiene, Warsaw, Poland	Radosław Charkiewicz et al
EPI_ISL_2003089	Poland/WGS-CoV-PZH-UMB-1031/2021	2021-04-22	Europe	Poland	Dział Diagnostyki Laboratoryjnej Wojewódzki Szpital Specjalistyczny im.J.Gromkowskiego	1. Academic Center for Pathomorphological and Genetic-Molecular Diagnostics ltd, Bialystok, Poland 2. National Institute of Public Health - National Institute of Hygiene, Warsaw, Poland	Radosław Charkiewicz et al
EPI_ISL_2003090	Poland/WGS-CoV-PZH-UMB-1032/2021	2021-04-23	Europe	Poland	Dział Diagnostyki Laboratoryjnej Wojewódzki Szpital Specjalistyczny im.J.Gromkowskiego	1. Academic Center for Pathomorphological and Genetic-Molecular Diagnostics ltd, Bialystok, Poland 2. National Institute of Public Health - National Institute of Hygiene, Warsaw, Poland	Radosław Charkiewicz et al
EPI_ISL_2003091	Poland/WGS-CoV-PZH-UMB-1033/2021	2021-04-23	Europe	Poland	Dział Diagnostyki Laboratoryjnej Wojewódzki Szpital Specjalistyczny im.J.Gromkowskiego	1. Academic Center for Pathomorphological and Genetic-Molecular Diagnostics ltd, Bialystok, Poland 2. National Institute of Public Health - National Institute of Hygiene, Warsaw, Poland	Radosław Charkiewicz et al
EPI_ISL_2003092	Poland/WGS-CoV-PZH-UMB-1034/2021	2021-04-23	Europe	Poland	Dział Diagnostyki Laboratoryjnej Wojewódzki Szpital Specjalistyczny im.J.Gromkowskiego	1. Academic Center for Pathomorphological and Genetic-Molecular Diagnostics ltd, Bialystok, Poland 2. National Institute of Public Health - National Institute of Hygiene, Warsaw, Poland	Radosław Charkiewicz et al
EPI_ISL_2003093	Poland/WGS-CoV-PZH-UMB-1035/2021	2021-04-24	Europe	Poland	Pracownia Diagnostyki Molekularnej WSSK	1. Academic Center for Pathomorphological and Genetic-Molecular Diagnostics ltd, Bialystok, Poland 2. National Institute of Public Health - National Institute of Hygiene, Warsaw, Poland	Radosław Charkiewicz et al
EPI_ISL_2003094	Poland/WGS-CoV-PZH-UMB-1036/2021	2021-04-24	Europe	Poland	Pracownia Diagnostyki Molekularnej WSSK	1. Academic Center for Pathomorphological and Genetic-Molecular Diagnostics ltd, Bialystok, Poland 2. National Institute of Public Health - National Institute of Hygiene, Warsaw, Poland	Radosław Charkiewicz et al
EPI_ISL_2003095	Poland/WGS-CoV-PZH-UMB-1037/2021	2021-04-24	Europe	Poland	Pracownia Diagnostyki Molekularnej WSSK	1. Academic Center for Pathomorphological and Genetic-Molecular Diagnostics ltd, Bialystok, Poland 2. National Institute of Public Health - National Institute of Hygiene, Warsaw, Poland	Radosław Charkiewicz et al
EPI_ISL_2003096	Poland/WGS-CoV-PZH-UMB-1038/2021	2021-04-24	Europe	Poland	Pracownia Diagnostyki Molekularnej WSSK	1. Academic Center for Pathomorphological and Genetic-Molecular Diagnostics ltd, Bialystok, Poland 2. National Institute of Public Health - National Institute of Hygiene, Warsaw, Poland	Radosław Charkiewicz et al
EPI_ISL_2003098	Poland/WGS-CoV-PZH-UMB-1040/2021	2021-04-25	Europe	Poland	Pracownia Diagnostyki Molekularnej WSSK	1. Academic Center for Pathomorphological and Genetic-Molecular Diagnostics ltd, Bialystok, Poland 2. National Institute of Public Health - National Institute of Hygiene, Warsaw, Poland	Radosław Charkiewicz et al
EPI_ISL_2003099	Poland/WGS-CoV-PZH-UMB-1041/2021	2021-04-22	Europe	Poland	Diagnostyka Sp. Z o.o.	1. Academic Center for Pathomorphological and Genetic-Molecular Diagnostics ltd, Bialystok, Poland 2. National Institute of Public Health - National Institute of Hygiene, Warsaw, Poland	Radosław Charkiewicz et al
EPI_ISL_2003100	Poland/WGS-CoV-PZH-UMB-1042/2021	2021-04-23	Europe	Poland	Diagnostyka Sp. Z o.o.	1. Academic Center for Pathomorphological and Genetic-Molecular Diagnostics ltd, Bialystok, Poland 2. National Institute of Public Health - National Institute of Hygiene, Warsaw, Poland	Radosław Charkiewicz et al
EPI_ISL_2003101	Poland/WGS-CoV-PZH-UMB-1043/2021	2021-04-23	Europe	Poland	Diagnostyka Sp. Z o.o.	1. Academic Center for Pathomorphological and Genetic-Molecular Diagnostics ltd, Bialystok, Poland 2. National Institute of Public Health - National Institute of Hygiene, Warsaw, Poland	Radosław Charkiewicz et al
EPI_ISL_2003102	Poland/WGS-CoV-PZH-UMB-1044/2021	2021-04-23	Europe	Poland	Diagnostyka Sp. Z o.o.	1. Academic Center for Pathomorphological and Genetic-Molecular Diagnostics ltd, Bialystok, Poland 2. National Institute of Public Health - National Institute of Hygiene, Warsaw, Poland	Radosław Charkiewicz et al
EPI_ISL_2003103	Poland/WGS-CoV-PZH-UMB-1045/2021	2021-04-23	Europe	Poland	Diagnostyka Sp. Z o.o.	1. Academic Center for Pathomorphological and Genetic-Molecular Diagnostics ltd, Bialystok, Poland 2. National Institute of Public Health - National Institute of Hygiene, Warsaw, Poland	Radosław Charkiewicz et al
EPI_ISL_2003105	Poland/WGS-CoV-PZH-UMB-1047/2021	2021-04-23	Europe	Poland	Diagnostyka Sp. Z o.o.	1. Academic Center for Pathomorphological and Genetic-Molecular Diagnostics ltd, Bialystok, Poland 2. National Institute of Public Health - National Institute of Hygiene, Warsaw, Poland	Radosław Charkiewicz et al
EPI_ISL_2003107	Poland/WGS-CoV-PZH-UMB-1049/2021	2021-04-23	Europe	Poland	Diagnostyka Sp. Z o.o.	1. Academic Center for Pathomorphological and Genetic-Molecular Diagnostics ltd, Bialystok, Poland 2. National Institute of Public Health - National Institute of Hygiene, Warsaw, Poland	Radosław Charkiewicz et al
EPI_ISL_2003109	Poland/WGS-CoV-PZH-UMB-1051/2021	2021-04-23	Europe	Poland	Diagnostyka Sp. Z o.o.	1. Academic Center for Pathomorphological and Genetic-Molecular Diagnostics ltd, Bialystok, Poland 2. National Institute of Public Health - National Institute of Hygiene, Warsaw, Poland	Radosław Charkiewicz et al
EPI_ISL_2003110	Poland/WGS-CoV-PZH-UMB-1052/2021	2021-04-22	Europe	Poland	Odział Mikrobiologii WSSE Wroclaw	1. Academic Center for Pathomorphological and Genetic-Molecular Diagnostics ltd, Bialystok, Poland 2. National Institute of Public Health - National Institute of Hygiene, Warsaw, Poland	Radosław Charkiewicz et al
EPI_ISL_2107342	Poland/WGS-CoV-PZH-UMB-1075/2021	2021-05-02	Europe	Poland	WSSE w Gdańsku	1. Academic Center for Pathomorphological and Genetic-Molecular Diagnostics ltd, Bialystok, Poland 2. National Institute of Public Health - National Institute of Hygiene, Warsaw, Poland	Radosław Charkiewicz et al
EPI_ISL_2107343	Poland/WGS-CoV-PZH-UMB-1082/2021	2021-05-02	Europe	Poland	WSSE w Gdańsku	1. Academic Center for Pathomorphological and Genetic-Molecular Diagnostics ltd, Bialystok, Poland 2. National Institute of Public Health - National Institute of Hygiene, Warsaw, Poland	Radosław Charkiewicz et al
EPI_ISL_2107347	Poland/WGS-CoV-PZH-UMB-1120/2021	2021-05-02	Europe	Poland	Invicta	1. Academic Center for Pathomorphological and Genetic-Molecular Diagnostics ltd, Bialystok, Poland 2. National Institute of Public Health - National Institute of Hygiene, Warsaw, Poland	Radosław Charkiewicz et al
EPI_ISL_2361746	Poland/WGS-CoV-PZH-UMB-1335/2021	2021-05-13	Europe	Poland	Laboratorium Mikrobiologiczne RSS w Grudziądzu	1. Academic Center for Pathomorphological and Genetic-Molecular Diagnostics ltd, Bialystok, Poland 2. National Institute of Public Health - National Institute of Hygiene, Warsaw, Poland	Radosław Charkiewicz et al
EPI_ISL_2361747	Poland/WGS-CoV-PZH-UMB-1336/2021	2021-05-13	Europe	Poland	Laboratorium Mikrobiologiczne RSS w Grudziądzu	1. Academic Center for Pathomorphological and Genetic-Molecular Diagnostics ltd, Bialystok, Poland 2. National Institute of Public Health - National Institute of Hygiene, Warsaw, Poland	Radosław Charkiewicz et al
EPI_ISL_2361748	Poland/WGS-CoV-PZH-UMB-1337/2021	2021-05-13	Europe	Poland	Dział Diagnostyki Laboratoryjnej Wojewódzkiego Szpitala Obserwacyjno-Zakaźnego w Bydgoszczy	1. Academic Center for Pathomorphological and Genetic-Molecular Diagnostics ltd, Bialystok, Poland 2. National Institute of Public Health - National Institute of Hygiene, Warsaw, Poland	Radosław Charkiewicz et al
EPI_ISL_2361749	Poland/WGS-CoV-PZH-UMB-1338/2021	2021-05-13	Europe	Poland	Zakład Patologii Nowotworów i Patomorfologii Centrum Onkologii im. prof. F. Łukaszczyka w Bydgoszczy	1. Academic Center for Pathomorphological and Genetic-Molecular Diagnostics ltd, Bialystok, Poland 2. National Institute of Public Health - National Institute of Hygiene, Warsaw, Poland	Radosław Charkiewicz et al
EPI_ISL_2361750	Poland/WGS-CoV-PZH-UMB-1339/2021	2021-05-13	Europe	Poland	Zakład Patologii Nowotworów i Patomorfologii Centrum Onkologii im. prof. F. Łukaszczyka w Bydgoszczy	1. Academic Center for Pathomorphological and Genetic-Molecular Diagnostics ltd, Bialystok, Poland 2. National Institute of Public Health - National Institute of Hygiene, Warsaw, Poland	Radosław Charkiewicz et al
EPI_ISL_2361751	Poland/WGS-CoV-PZH-UMB-1340/2021	2021-05-13	Europe	Poland	Zakład Patologii Nowotworów i Patomorfologii Centrum Onkologii im. prof. F. Łukaszczyka w Bydgoszczy	1. Academic Center for Pathomorphological and Genetic-Molecular Diagnostics ltd, Bialystok, Poland 2. National Institute of Public Health - National Institute of Hygiene, Warsaw, Poland	Radosław Charkiewicz et al
EPI_ISL_2361752	Poland/WGS-CoV-PZH-UMB-1341/2021	2021-05-13	Europe	Poland	Zakład Patologii Nowotworów i Patomorfologii Centrum Onkologii im. prof. F. Łukaszczyka w Bydgoszczy	1. Academic Center for Pathomorphological and Genetic-Molecular Diagnostics ltd, Bialystok, Poland 2. National Institute of Public Health - National Institute of Hygiene, Warsaw, Poland	Radosław Charkiewicz et al
EPI_ISL_2361753	Poland/WGS-CoV-PZH-UMB-1342/2021	2021-05-13	Europe	Poland	Zakład Patologii Nowotworów i Patomorfologii Centrum Onkologii im. prof. F. Łukaszczyka w Bydgoszczy	1. Academic Center for Pathomorphological and Genetic-Molecular Diagnostics ltd, Bialystok, Poland 2. National Institute of Public Health - National Institute of Hygiene, Warsaw, Poland	Radosław Charkiewicz et al
EPI_ISL_2361754	Poland/WGS-CoV-PZH-UMB-1343/2021	2021-05-13	Europe	Poland	Zakład Patologii Nowotworów i Patomorfologii Centrum Onkologii im. prof. F. Łukaszczyka w Bydgoszczy	1. Academic Center for Pathomorphological and Genetic-Molecular Diagnostics ltd, Bialystok, Poland 2. National Institute of Public Health - National Institute of Hygiene, Warsaw, Poland	Radosław Charkiewicz et al
EPI_ISL_2361758	Poland/WGS-CoV-PZH-UMB-1348/2021	2021-05-15	Europe	Poland	Laboratorium Mikrobiologiczne RSS w Grudziądzu	1. Academic Center for Pathomorphological and Genetic-Molecular Diagnostics ltd, Bialystok, Poland 2. National Institute of Public Health - National Institute of Hygiene, Warsaw, Poland	Radosław Charkiewicz et al
EPI_ISL_2361759	Poland/WGS-CoV-PZH-UMB-1350/2021	2021-05-11	Europe	Poland	LABORATORIUM BADAŃ KLINICZNYCH WSSE w OPOLU	1. Academic Center for Pathomorphological and Genetic-Molecular Diagnostics ltd, Bialystok, Poland 2. National Institute of Public Health - National Institute of Hygiene, Warsaw, Poland	Radosław Charkiewicz et al
EPI_ISL_2361777	Poland/WGS-CoV-PZH-UMB-1368/2021	2021-05-13	Europe	Poland	LABORATORIUM BADAŃ KLINICZNYCH WSSE w OPOLU	1. Academic Center for Pathomorphological and Genetic-Molecular Diagnostics ltd, Bialystok, Poland 2. National Institute of Public Health - National Institute of Hygiene, Warsaw, Poland	Radosław Charkiewicz et al
EPI_ISL_2361778	Poland/WGS-CoV-PZH-UMB-1369/2021	2021-05-12	Europe	Poland	LABORATORIUM BADAŃ KLINICZNYCH WSSE w OPOLU	1. Academic Center for Pathomorphological and Genetic-Molecular Diagnostics ltd, Bialystok, Poland 2. National Institute of Public Health - National Institute of Hygiene, Warsaw, Poland	Radosław Charkiewicz et al
EPI_ISL_2361779	Poland/WGS-CoV-PZH-UMB-1370/2021	2021-05-12	Europe	Poland	LABORATORIUM BADAŃ KLINICZNYCH WSSE w OPOLU	1. Academic Center for Pathomorphological and Genetic-Molecular Diagnostics ltd, Bialystok, Poland 2. National Institute of Public Health - National Institute of Hygiene, Warsaw, Poland	Radosław Charkiewicz et al
EPI_ISL_2361780	Poland/WGS-CoV-PZH-UMB-1371/2021	2021-05-15	Europe	Poland	LABORATORIUM BADAŃ KLINICZNYCH WSSE w OPOLU	1. Academic Center for Pathomorphological and Genetic-Molecular Diagnostics ltd, Bialystok, Poland 2. National Institute of Public Health - National Institute of Hygiene, Warsaw, Poland	Radosław Charkiewicz et al
EPI_ISL_2361782	Poland/WGS-CoV-PZH-UMB-1373/2021	2021-05-14	Europe	Poland	LABORATORIUM BADAŃ KLINICZNYCH WSSE w OPOLU	1. Academic Center for Pathomorphological and Genetic-Molecular Diagnostics ltd, Bialystok, Poland 2. National Institute of Public Health - National Institute of Hygiene, Warsaw, Poland	Radosław Charkiewicz et al
EPI_ISL_2361783	Poland/WGS-CoV-PZH-UMB-1374/2021	2021-05-15	Europe	Poland	LABORATORIUM BADAŃ KLINICZNYCH WSSE w OPOLU	1. Academic Center for Pathomorphological and Genetic-Molecular Diagnostics ltd, Bialystok, Poland 2. National Institute of Public Health - National Institute of Hygiene, Warsaw, Poland	Radosław Charkiewicz et al
EPI_ISL_2391774	Poland/WGS-CoV-PZH-UMB-1375/2021	2021-05-11	Europe	Poland	LABORATORIUM BADAŃ KLINICZNYCH WSSE w OPOLU	1. Academic Center for Pathomorphological and Genetic-Molecular Diagnostics ltd, Bialystok, Poland 2. National Institute of Public Health - National Institute of Hygiene, Warsaw, Poland	Radosław Charkiewicz et al
EPI_ISL_2361788	Poland/WGS-CoV-PZH-UMB-1380/2021	2021-05-13	Europe	Poland	LABORATORIUM BADAŃ KLINICZNYCH WSSE w OPOLU	1. Academic Center for Pathomorphological and Genetic-Molecular Diagnostics ltd, Bialystok, Poland 2. National Institute of Public Health - National Institute of Hygiene, Warsaw, Poland	Radosław Charkiewicz et al
EPI_ISL_2361790	Poland/WGS-CoV-PZH-UMB-1382/2021	2021-05-12	Europe	Poland	Zakład Diagnostyki Laboratoryjnej WSM im. J. Strusia w Poznaniu	1. Academic Center for Pathomorphological and Genetic-Molecular Diagnostics ltd, Bialystok, Poland 2. National Institute of Public Health - National Institute of Hygiene, Warsaw, Poland	Radosław Charkiewicz et al
EPI_ISL_2361791	Poland/WGS-CoV-PZH-UMB-1383/2021	2021-05-13	Europe	Poland	Wielkopolskie Centrum Pulmonologii i Torakochirurgii im. Eugenii i Janusza Zeylandów	1. Academic Center for Pathomorphological and Genetic-Molecular Diagnostics ltd, Bialystok, Poland 2. National Institute of Public Health - National Institute of Hygiene, Warsaw, Poland	Radosław Charkiewicz et al
EPI_ISL_2361794	Poland/WGS-CoV-PZH-UMB-1386/2021	2021-05-12	Europe	Poland	WSSE Laboratorium Mikrobiologii i Parazytologii	1. Academic Center for Pathomorphological and Genetic-Molecular Diagnostics ltd, Bialystok, Poland 2. National Institute of Public Health - National Institute of Hygiene, Warsaw, Poland	Radosław Charkiewicz et al
EPI_ISL_2391775	Poland/WGS-CoV-PZH-UMB-1387/2021	2021-05-12	Europe	Poland	WSSE Laboratorium Mikrobiologii i Parazytologii	1. Academic Center for Pathomorphological and Genetic-Molecular Diagnostics ltd, Bialystok, Poland 2. National Institute of Public Health - National Institute of Hygiene, Warsaw, Poland	Radosław Charkiewicz et al
EPI_ISL_2361795	Poland/WGS-CoV-PZH-UMB-1388/2021	2021-05-12	Europe	Poland	WSSE Laboratorium Mikrobiologii i Parazytologii	1. Academic Center for Pathomorphological and Genetic-Molecular Diagnostics ltd, Bialystok, Poland 2. National Institute of Public Health - National Institute of Hygiene, Warsaw, Poland	Radosław Charkiewicz et al
EPI_ISL_2361796	Poland/WGS-CoV-PZH-UMB-1389/2021	2021-05-12	Europe	Poland	WSSE Laboratorium Mikrobiologii i Parazytologii	1. Academic Center for Pathomorphological and Genetic-Molecular Diagnostics ltd, Bialystok, Poland 2. National Institute of Public Health - National Institute of Hygiene, Warsaw, Poland	Radosław Charkiewicz et al
EPI_ISL_2361797	Poland/WGS-CoV-PZH-UMB-1391/2021	2021-05-12	Europe	Poland	WSSE Laboratorium Mikrobiologii i Parazytologii	1. Academic Center for Pathomorphological and Genetic-Molecular Diagnostics ltd, Bialystok, Poland 2. National Institute of Public Health - National Institute of Hygiene, Warsaw, Poland	Radosław Charkiewicz et al
EPI_ISL_2361798	Poland/WGS-CoV-PZH-UMB-1392/2021	2021-05-13	Europe	Poland	WSSE Laboratorium Mikrobiologii i Parazytologii	1. Academic Center for Pathomorphological and Genetic-Molecular Diagnostics ltd, Bialystok, Poland 2. National Institute of Public Health - National Institute of Hygiene, Warsaw, Poland	Radosław Charkiewicz et al
EPI_ISL_2361799	Poland/WGS-CoV-PZH-UMB-1393/2021	2021-05-13	Europe	Poland	WSSE Laboratorium Mikrobiologii i Parazytologii	1. Academic Center for Pathomorphological and Genetic-Molecular Diagnostics ltd, Bialystok, Poland 2. National Institute of Public Health - National Institute of Hygiene, Warsaw, Poland	Radosław Charkiewicz et al
EPI_ISL_2361800	Poland/WGS-CoV-PZH-UMB-1394/2021	2021-05-13	Europe	Poland	WSSE Laboratorium Mikrobiologii i Parazytologii	1. Academic Center for Pathomorphological and Genetic-Molecular Diagnostics ltd, Bialystok, Poland 2. National Institute of Public Health - National Institute of Hygiene, Warsaw, Poland	Radosław Charkiewicz et al
EPI_ISL_2361801	Poland/WGS-CoV-PZH-UMB-1395/2021	2021-05-14	Europe	Poland	WSSE Laboratorium Mikrobiologii i Parazytologii	1. Academic Center for Pathomorphological and Genetic-Molecular Diagnostics ltd, Bialystok, Poland 2. National Institute of Public Health - National Institute of Hygiene, Warsaw, Poland	Radosław Charkiewicz et al
EPI_ISL_2361802	Poland/WGS-CoV-PZH-UMB-1396/2021	2021-05-14	Europe	Poland	WSSE Laboratorium Mikrobiologii i Parazytologii	1. Academic Center for Pathomorphological and Genetic-Molecular Diagnostics ltd, Bialystok, Poland 2. National Institute of Public Health - National Institute of Hygiene, Warsaw, Poland	Radosław Charkiewicz et al
EPI_ISL_2361803	Poland/WGS-CoV-PZH-UMB-1397/2021	2021-05-14	Europe	Poland	WSSE Laboratorium Mikrobiologii i Parazytologii	1. Academic Center for Pathomorphological and Genetic-Molecular Diagnostics ltd, Bialystok, Poland 2. National Institute of Public Health - National Institute of Hygiene, Warsaw, Poland	Radosław Charkiewicz et al
EPI_ISL_2361804	Poland/WGS-CoV-PZH-UMB-1398/2021	2021-05-14	Europe	Poland	WSSE Laboratorium Mikrobiologii i Parazytologii	1. Academic Center for Pathomorphological and Genetic-Molecular Diagnostics ltd, Bialystok, Poland 2. National Institute of Public Health - National Institute of Hygiene, Warsaw, Poland	Radosław Charkiewicz et al
EPI_ISL_2361807	Poland/WGS-CoV-PZH-UMB-1402/2021	2021-05-16	Europe	Poland	Laboratorium Diagnostyczno-Analityczne Ośrodek Profilaktyki i Epidemiologii Nowotworów im. Aliny Pieńkowskiej	1. Academic Center for Pathomorphological and Genetic-Molecular Diagnostics ltd, Bialystok, Poland 2. National Institute of Public Health - National Institute of Hygiene, Warsaw, Poland	Radosław Charkiewicz et al
EPI_ISL_2361809	Poland/WGS-CoV-PZH-UMB-1404/2021	2021-05-13	Europe	Poland	Laboratorium Mikrobiologii Szpital Kliniczny Przemienienia Pańskiego UM w Poznaniu	1. Academic Center for Pathomorphological and Genetic-Molecular Diagnostics ltd, Bialystok, Poland 2. National Institute of Public Health - National Institute of Hygiene, Warsaw, Poland	Radosław Charkiewicz et al
EPI_ISL_2361810	Poland/WGS-CoV-PZH-UMB-1405/2021	2021-05-10	Europe	Poland	Pracownia Biologii Molekularnej Laboratorium Centralne SPZOZ w Krotoszynie	1. Academic Center for Pathomorphological and Genetic-Molecular Diagnostics ltd, Bialystok, Poland 2. National Institute of Public Health - National Institute of Hygiene, Warsaw, Poland	Radosław Charkiewicz et al
EPI_ISL_2361811	Poland/WGS-CoV-PZH-UMB-1406/2021	2021-05-10	Europe	Poland	Pracownia Biologii Molekularnej Laboratorium Centralne SPZOZ w Krotoszynie	1. Academic Center for Pathomorphological and Genetic-Molecular Diagnostics ltd, Bialystok, Poland 2. National Institute of Public Health - National Institute of Hygiene, Warsaw, Poland	Radosław Charkiewicz et al
EPI_ISL_2361812	Poland/WGS-CoV-PZH-UMB-1407/2021	2021-05-10	Europe	Poland	Pracownia Biologii Molekularnej Laboratorium Centralne SPZOZ w Krotoszynie	1. Academic Center for Pathomorphological and Genetic-Molecular Diagnostics ltd, Bialystok, Poland 2. National Institute of Public Health - National Institute of Hygiene, Warsaw, Poland	Radosław Charkiewicz et al
EPI_ISL_2361813	Poland/WGS-CoV-PZH-UMB-1408/2021	2021-05-11	Europe	Poland	Pracownia Biologii Molekularnej Laboratorium Centralne SPZOZ w Krotoszynie	1. Academic Center for Pathomorphological and Genetic-Molecular Diagnostics ltd, Bialystok, Poland 2. National Institute of Public Health - National Institute of Hygiene, Warsaw, Poland	Radosław Charkiewicz et al
EPI_ISL_2361814	Poland/WGS-CoV-PZH-UMB-1409/2021	2021-05-11	Europe	Poland	Pracownia Biologii Molekularnej Laboratorium Centralne SPZOZ w Krotoszynie	1. Academic Center for Pathomorphological and Genetic-Molecular Diagnostics ltd, Bialystok, Poland 2. National Institute of Public Health - National Institute of Hygiene, Warsaw, Poland	Radosław Charkiewicz et al
EPI_ISL_2361815	Poland/WGS-CoV-PZH-UMB-1410/2021	2021-05-11	Europe	Poland	Pracownia Biologii Molekularnej Laboratorium Centralne SPZOZ w Krotoszynie	1. Academic Center for Pathomorphological and Genetic-Molecular Diagnostics ltd, Bialystok, Poland 2. National Institute of Public Health - National Institute of Hygiene, Warsaw, Poland	Radosław Charkiewicz et al
EPI_ISL_2361817	Poland/WGS-CoV-PZH-UMB-1412/2021	2021-05-12	Europe	Poland	Pracownia Biologii Molekularnej Laboratorium Centralne SPZOZ w Krotoszynie	1. Academic Center for Pathomorphological and Genetic-Molecular Diagnostics ltd, Bialystok, Poland 2. National Institute of Public Health - National Institute of Hygiene, Warsaw, Poland	Radosław Charkiewicz et al
EPI_ISL_2361822	Poland/WGS-CoV-PZH-UMB-1417/2021	2021-05-12	Europe	Poland	Pracownia Biologii Molekularnej Laboratorium Centralne SPZOZ w Krotoszynie	1. Academic Center for Pathomorphological and Genetic-Molecular Diagnostics ltd, Bialystok, Poland 2. National Institute of Public Health - National Institute of Hygiene, Warsaw, Poland	Radosław Charkiewicz et al
EPI_ISL_2361825	Poland/WGS-CoV-PZH-UMB-1422/2021	2021-05-10	Europe	Poland	UM im. Karola Marcinkowskiego w Poznaniu Laboratorium UCA_Covid-19	1. Academic Center for Pathomorphological and Genetic-Molecular Diagnostics ltd, Bialystok, Poland 2. National Institute of Public Health - National Institute of Hygiene, Warsaw, Poland	Radosław Charkiewicz et al
EPI_ISL_2361826	Poland/WGS-CoV-PZH-UMB-1423/2021	2021-05-10	Europe	Poland	UM im. Karola Marcinkowskiego w Poznaniu Laboratorium UCA_Covid-19	1. Academic Center for Pathomorphological and Genetic-Molecular Diagnostics ltd, Bialystok, Poland 2. National Institute of Public Health - National Institute of Hygiene, Warsaw, Poland	Radosław Charkiewicz et al
EPI_ISL_2361827	Poland/WGS-CoV-PZH-UMB-1424/2021	2021-05-11	Europe	Poland	UM im. Karola Marcinkowskiego w Poznaniu Laboratorium UCA_Covid-19	1. Academic Center for Pathomorphological and Genetic-Molecular Diagnostics ltd, Bialystok, Poland 2. National Institute of Public Health - National Institute of Hygiene, Warsaw, Poland	Radosław Charkiewicz et al
EPI_ISL_2361828	Poland/WGS-CoV-PZH-UMB-1425/2021	2021-05-11	Europe	Poland	UM im. Karola Marcinkowskiego w Poznaniu Laboratorium UCA_Covid-19	1. Academic Center for Pathomorphological and Genetic-Molecular Diagnostics ltd, Bialystok, Poland 2. National Institute of Public Health - National Institute of Hygiene, Warsaw, Poland	Radosław Charkiewicz et al
EPI_ISL_2361829	Poland/WGS-CoV-PZH-UMB-1427/2021	2021-05-11	Europe	Poland	UM im. Karola Marcinkowskiego w Poznaniu Laboratorium UCA_Covid-19	1. Academic Center for Pathomorphological and Genetic-Molecular Diagnostics ltd, Bialystok, Poland 2. National Institute of Public Health - National Institute of Hygiene, Warsaw, Poland	Radosław Charkiewicz et al
EPI_ISL_1715204	Poland/WGS-CoV_PZH-GUM-0002/2021	2021-04-06	Europe	Poland	NIO, Zakład Biochemii i Analityki Klinicznej	2. Tricity SARS-CoV-2 sequencing consortium: University of Gdansk, Medical University of Gdansk, Vaxican Ltd., Invicta Ltd. 2. National Institute of Public Health - National Institute of Hygiene, Warsaw, Poland	Maciej Kosinski et al
EPI_ISL_1715205	Poland/WGS-CoV_PZH-GUM-0003/2021	2021-04-09	Europe	Poland	WSSE Katowice	3. Tricity SARS-CoV-2 sequencing consortium: University of Gdansk, Medical University of Gdansk, Vaxican Ltd., Invicta Ltd. 2. National Institute of Public Health - National Institute of Hygiene, Warsaw, Poland	Maciej Kosinski et al
EPI_ISL_1715206	Poland/WGS-CoV_PZH-GUM-0004/2021	2021-04-08	Europe	Poland	WSSE Katowice	4. Tricity SARS-CoV-2 sequencing consortium: University of Gdansk, Medical University of Gdansk, Vaxican Ltd., Invicta Ltd. 2. National Institute of Public Health - National Institute of Hygiene, Warsaw, Poland	Maciej Kosinski et al
EPI_ISL_1715207	Poland/WGS-CoV_PZH-GUM-0005/2021	2021-04-08	Europe	Poland	WSSE Katowice	5. Tricity SARS-CoV-2 sequencing consortium: University of Gdansk, Medical University of Gdansk, Vaxican Ltd., Invicta Ltd. 2. National Institute of Public Health - National Institute of Hygiene, Warsaw, Poland	Maciej Kosinski et al
EPI_ISL_1715208	Poland/WGS-CoV_PZH-GUM-0007/2021	2021-04-13	Europe	Poland	WSSE Katowice	7. Tricity SARS-CoV-2 sequencing consortium: University of Gdansk, Medical University of Gdansk, Vaxican Ltd., Invicta Ltd. 2. National Institute of Public Health - National Institute of Hygiene, Warsaw, Poland	Maciej Kosinski et al
EPI_ISL_1715209	Poland/WGS-CoV_PZH-GUM-0008/2021	2021-04-13	Europe	Poland	WSSE Katowice	8. Tricity SARS-CoV-2 sequencing consortium: University of Gdansk, Medical University of Gdansk, Vaxican Ltd., Invicta Ltd. 2. National Institute of Public Health - National Institute of Hygiene, Warsaw, Poland	Maciej Kosinski et al
EPI_ISL_1715210	Poland/WGS-CoV_PZH-GUM-0009/2021	2021-04-13	Europe	Poland	WSSE Katowice	9. Tricity SARS-CoV-2 sequencing consortium: University of Gdansk, Medical University of Gdansk, Vaxican Ltd., Invicta Ltd. 2. National Institute of Public Health - National Institute of Hygiene, Warsaw, Poland	Maciej Kosinski et al
EPI_ISL_1715211	Poland/WGS-CoV_PZH-GUM-0010/2021	2021-04-13	Europe	Poland	WSSE Katowice	10. Tricity SARS-CoV-2 sequencing consortium: University of Gdansk, Medical University of Gdansk, Vaxican Ltd., Invicta Ltd. 2. National Institute of Public Health - National Institute of Hygiene, Warsaw, Poland	Maciej Kosinski et al
EPI_ISL_1715212	Poland/WGS-CoV_PZH-GUM-0011/2021	2021-04-13	Europe	Poland	WSSE Katowice	11. Tricity SARS-CoV-2 sequencing consortium: University of Gdansk, Medical University of Gdansk, Vaxican Ltd., Invicta Ltd. 2. National Institute of Public Health - National Institute of Hygiene, Warsaw, Poland	Maciej Kosinski et al
EPI_ISL_1715215	Poland/WGS-CoV_PZH-GUM-0014/2021	2021-04-13	Europe	Poland	WSSE Katowice	14. Tricity SARS-CoV-2 sequencing consortium: University of Gdansk, Medical University of Gdansk, Vaxican Ltd., Invicta Ltd. 2. National Institute of Public Health - National Institute of Hygiene, Warsaw, Poland	Maciej Kosinski et al
EPI_ISL_1715216	Poland/WGS-CoV_PZH-GUM-0015/2021	2021-04-13	Europe	Poland	WSSE Katowice	15. Tricity SARS-CoV-2 sequencing consortium: University of Gdansk, Medical University of Gdansk, Vaxican Ltd., Invicta Ltd. 2. National Institute of Public Health - National Institute of Hygiene, Warsaw, Poland	Maciej Kosinski et al
EPI_ISL_1715217	Poland/WGS-CoV_PZH-GUM-0016/2021	2021-04-13	Europe	Poland	WSSE Katowice	16. Tricity SARS-CoV-2 sequencing consortium: University of Gdansk, Medical University of Gdansk, Vaxican Ltd., Invicta Ltd. 2. National Institute of Public Health - National Institute of Hygiene, Warsaw, Poland	Maciej Kosinski et al
EPI_ISL_1715219	Poland/WGS-CoV_PZH-GUM-0017/2021	2021-04-13	Europe	Poland	WSSE Katowice	17. Tricity SARS-CoV-2 sequencing consortium: University of Gdansk, Medical University of Gdansk, Vaxican Ltd., Invicta Ltd. 2. National Institute of Public Health - National Institute of Hygiene, Warsaw, Poland	Maciej Kosinski et al
EPI_ISL_1715220	Poland/WGS-CoV_PZH-GUM-0018/2021	2021-04-06	Europe	Poland	Vitalabo Bydgoszcz	18. Tricity SARS-CoV-2 sequencing consortium: University of Gdansk, Medical University of Gdansk, Vaxican Ltd., Invicta Ltd. 2. National Institute of Public Health - National Institute of Hygiene, Warsaw, Poland	Maciej Kosinski et al
EPI_ISL_1715221	Poland/WGS-CoV_PZH-GUM-0020/2021	2021-04-07	Europe	Poland	Zakład Patologii Nowotworów i Patomorfologii Centrum Onkologii im. prof. F. Łukaszczyka w Bydgoszczy	20. Tricity SARS-CoV-2 sequencing consortium: University of Gdansk, Medical University of Gdansk, Vaxican Ltd., Invicta Ltd. 2. National Institute of Public Health - National Institute of Hygiene, Warsaw, Poland	Maciej Kosinski et al
EPI_ISL_1715222	Poland/WGS-CoV_PZH-GUM-0021/2021	2021-04-07	Europe	Poland	Zakład Patologii Nowotworów i Patomorfologii Centrum Onkologii im. prof. F. Łukaszczyka w Bydgoszczy	21. Tricity SARS-CoV-2 sequencing consortium: University of Gdansk, Medical University of Gdansk, Vaxican Ltd., Invicta Ltd. 2. National Institute of Public Health - National Institute of Hygiene, Warsaw, Poland	Maciej Kosinski et al
EPI_ISL_1715223	Poland/WGS-CoV_PZH-GUM-0022/2021	2021-04-07	Europe	Poland	Zakład Patologii Nowotworów i Patomorfologii Centrum Onkologii im. prof. F. Łukaszczyka w Bydgoszczy	22. Tricity SARS-CoV-2 sequencing consortium: University of Gdansk, Medical University of Gdansk, Vaxican Ltd., Invicta Ltd. 2. National Institute of Public Health - National Institute of Hygiene, Warsaw, Poland	Maciej Kosinski et al
EPI_ISL_1715224	Poland/WGS-CoV_PZH-GUM-0023/2021	2021-04-07	Europe	Poland	Zakład Patologii Nowotworów i Patomorfologii Centrum Onkologii im. prof. F. Łukaszczyka w Bydgoszczy	23. Tricity SARS-CoV-2 sequencing consortium: University of Gdansk, Medical University of Gdansk, Vaxican Ltd., Invicta Ltd. 2. National Institute of Public Health - National Institute of Hygiene, Warsaw, Poland	Maciej Kosinski et al
EPI_ISL_1715225	Poland/WGS-CoV_PZH-GUM-0024/2021	2021-04-08	Europe	Poland	Zakład Patologii Nowotworów i Patomorfologii Centrum Onkologii im. prof. F. Łukaszczyka w Bydgoszczy	24. Tricity SARS-CoV-2 sequencing consortium: University of Gdansk, Medical University of Gdansk, Vaxican Ltd., Invicta Ltd. 2. National Institute of Public Health - National Institute of Hygiene, Warsaw, Poland	Maciej Kosinski et al
EPI_ISL_1715226	Poland/WGS-CoV_PZH-GUM-0025/2021	2021-04-07	Europe	Poland	Vitalabo Bydgoszcz	25. Tricity SARS-CoV-2 sequencing consortium: University of Gdansk, Medical University of Gdansk, Vaxican Ltd., Invicta Ltd. 2. National Institute of Public Health - National Institute of Hygiene, Warsaw, Poland	Maciej Kosinski et al
EPI_ISL_1715227	Poland/WGS-CoV_PZH-GUM-0026/2021	2021-04-08	Europe	Poland	Laboratorium Mikrobiologiczne RSS w Grudziądzu	26. Tricity SARS-CoV-2 sequencing consortium: University of Gdansk, Medical University of Gdansk, Vaxican Ltd., Invicta Ltd. 2. National Institute of Public Health - National Institute of Hygiene, Warsaw, Poland	Maciej Kosinski et al
EPI_ISL_1715229	Poland/WGS-CoV_PZH-GUM-0030/2021	2021-04-05	Europe	Poland	Diagnostyka Sp. z o.o.	30. Tricity SARS-CoV-2 sequencing consortium: University of Gdansk, Medical University of Gdansk, Vaxican Ltd., Invicta Ltd. 2. National Institute of Public Health - National Institute of Hygiene, Warsaw, Poland	Maciej Kosinski et al
EPI_ISL_1715230	Poland/WGS-CoV_PZH-GUM-0031/2021	2021-04-06	Europe	Poland	Diagnostyka Sp. z o.o.	31. Tricity SARS-CoV-2 sequencing consortium: University of Gdansk, Medical University of Gdansk, Vaxican Ltd., Invicta Ltd. 2. National Institute of Public Health - National Institute of Hygiene, Warsaw, Poland	Maciej Kosinski et al
EPI_ISL_1715231	Poland/WGS-CoV_PZH-GUM-0033/2021	2021-04-07	Europe	Poland	Diagnostyka Sp. z o.o.	33. Tricity SARS-CoV-2 sequencing consortium: University of Gdansk, Medical University of Gdansk, Vaxican Ltd., Invicta Ltd. 2. National Institute of Public Health - National Institute of Hygiene, Warsaw, Poland	Maciej Kosinski et al
EPI_ISL_1715232	Poland/WGS-CoV_PZH-GUM-0035/2021	2021-04-07	Europe	Poland	Diagnostyka Sp. z o.o.	35. Tricity SARS-CoV-2 sequencing consortium: University of Gdansk, Medical University of Gdansk, Vaxican Ltd., Invicta Ltd. 2. National Institute of Public Health - National Institute of Hygiene, Warsaw, Poland	Maciej Kosinski et al
EPI_ISL_1715233	Poland/WGS-CoV_PZH-GUM-0036/2021	2021-04-08	Europe	Poland	Zakład Genetyki Synevo	36. Tricity SARS-CoV-2 sequencing consortium: University of Gdansk, Medical University of Gdansk, Vaxican Ltd., Invicta Ltd. 2. National Institute of Public Health - National Institute of Hygiene, Warsaw, Poland	Maciej Kosinski et al
EPI_ISL_1715234	Poland/WGS-CoV_PZH-GUM-0037/2021	2021-04-08	Europe	Poland	Zakład Genetyki Synevo	37. Tricity SARS-CoV-2 sequencing consortium: University of Gdansk, Medical University of Gdansk, Vaxican Ltd., Invicta Ltd. 2. National Institute of Public Health - National Institute of Hygiene, Warsaw, Poland	Maciej Kosinski et al
EPI_ISL_1715235	Poland/WGS-CoV_PZH-GUM-0038/2021	2021-04-08	Europe	Poland	Zakład Genetyki Synevo	38. Tricity SARS-CoV-2 sequencing consortium: University of Gdansk, Medical University of Gdansk, Vaxican Ltd., Invicta Ltd. 2. National Institute of Public Health - National Institute of Hygiene, Warsaw, Poland	Maciej Kosinski et al
EPI_ISL_1715236	Poland/WGS-CoV_PZH-GUM-0039/2021	2021-04-08	Europe	Poland	Zakład Genetyki Synevo	39. Tricity SARS-CoV-2 sequencing consortium: University of Gdansk, Medical University of Gdansk, Vaxican Ltd., Invicta Ltd. 2. National Institute of Public Health - National Institute of Hygiene, Warsaw, Poland	Maciej Kosinski et al
EPI_ISL_1715237	Poland/WGS-CoV_PZH-GUM-0040/2021	2021-04-08	Europe	Poland	Zakład Genetyki Synevo	40. Tricity SARS-CoV-2 sequencing consortium: University of Gdansk, Medical University of Gdansk, Vaxican Ltd., Invicta Ltd. 2. National Institute of Public Health - National Institute of Hygiene, Warsaw, Poland	Maciej Kosinski et al
EPI_ISL_1715238	Poland/WGS-CoV_PZH-GUM-0041/2021	2021-04-08	Europe	Poland	Zakład Genetyki Synevo	41. Tricity SARS-CoV-2 sequencing consortium: University of Gdansk, Medical University of Gdansk, Vaxican Ltd., Invicta Ltd. 2. National Institute of Public Health - National Institute of Hygiene, Warsaw, Poland	Maciej Kosinski et al
EPI_ISL_1715239	Poland/WGS-CoV_PZH-GUM-0042/2021	2021-04-08	Europe	Poland	Zakład Genetyki Synevo	42. Tricity SARS-CoV-2 sequencing consortium: University of Gdansk, Medical University of Gdansk, Vaxican Ltd., Invicta Ltd. 2. National Institute of Public Health - National Institute of Hygiene, Warsaw, Poland	Maciej Kosinski et al
EPI_ISL_1715241	Poland/WGS-CoV_PZH-GUM-0048/2021	2021-04-05	Europe	Poland	Laboratorium UCA_Covid-19 Centrum Biologii Medycznej	48. Tricity SARS-CoV-2 sequencing consortium: University of Gdansk, Medical University of Gdansk, Vaxican Ltd., Invicta Ltd. 2. National Institute of Public Health - National Institute of Hygiene, Warsaw, Poland	Maciej Kosinski et al
EPI_ISL_1715242	Poland/WGS-CoV_PZH-GUM-0049/2021	2021-04-07	Europe	Poland	Laboratorium UCA_Covid-19 Centrum Biologii Medycznej	49. Tricity SARS-CoV-2 sequencing consortium: University of Gdansk, Medical University of Gdansk, Vaxican Ltd., Invicta Ltd. 2. National Institute of Public Health - National Institute of Hygiene, Warsaw, Poland	Maciej Kosinski et al
EPI_ISL_1715243	Poland/WGS-CoV_PZH-GUM-0050/2021	2021-04-07	Europe	Poland	Laboratorium UCA_Covid-19 Centrum Biologii Medycznej	50. Tricity SARS-CoV-2 sequencing consortium: University of Gdansk, Medical University of Gdansk, Vaxican Ltd., Invicta Ltd. 2. National Institute of Public Health - National Institute of Hygiene, Warsaw, Poland	Maciej Kosinski et al
EPI_ISL_1715244	Poland/WGS-CoV_PZH-GUM-0051/2021	2021-04-07	Europe	Poland	Laboratorium UCA_Covid-19 Centrum Biologii Medycznej	51. Tricity SARS-CoV-2 sequencing consortium: University of Gdansk, Medical University of Gdansk, Vaxican Ltd., Invicta Ltd. 2. National Institute of Public Health - National Institute of Hygiene, Warsaw, Poland	Maciej Kosinski et al
EPI_ISL_1715245	Poland/WGS-CoV_PZH-GUM-0052/2021	2021-04-08	Europe	Poland	Laboratorium UCA_Covid-19 Centrum Biologii Medycznej	52. Tricity SARS-CoV-2 sequencing consortium: University of Gdansk, Medical University of Gdansk, Vaxican Ltd., Invicta Ltd. 2. National Institute of Public Health - National Institute of Hygiene, Warsaw, Poland	Maciej Kosinski et al
EPI_ISL_1715246	Poland/WGS-CoV_PZH-GUM-0053/2021	2021-04-08	Europe	Poland	Laboratorium UCA_Covid-19 Centrum Biologii Medycznej	53. Tricity SARS-CoV-2 sequencing consortium: University of Gdansk, Medical University of Gdansk, Vaxican Ltd., Invicta Ltd. 2. National Institute of Public Health - National Institute of Hygiene, Warsaw, Poland	Maciej Kosinski et al
EPI_ISL_1715247	Poland/WGS-CoV_PZH-GUM-0054/2021	2021-04-09	Europe	Poland	Laboratorium UCA_Covid-19 Centrum Biologii Medycznej	54. Tricity SARS-CoV-2 sequencing consortium: University of Gdansk, Medical University of Gdansk, Vaxican Ltd., Invicta Ltd. 2. National Institute of Public Health - National Institute of Hygiene, Warsaw, Poland	Maciej Kosinski et al
EPI_ISL_1715248	Poland/WGS-CoV_PZH-GUM-0056/2021	2021-04-10	Europe	Poland	Laboratorium UCA_Covid-19 Centrum Biologii Medycznej	56. Tricity SARS-CoV-2 sequencing consortium: University of Gdansk, Medical University of Gdansk, Vaxican Ltd., Invicta Ltd. 2. National Institute of Public Health - National Institute of Hygiene, Warsaw, Poland	Maciej Kosinski et al
EPI_ISL_1715249	Poland/WGS-CoV_PZH-GUM-0057/2021	2021-04-10	Europe	Poland	Laboratorium UCA_Covid-19 Centrum Biologii Medycznej	57. Tricity SARS-CoV-2 sequencing consortium: University of Gdansk, Medical University of Gdansk, Vaxican Ltd., Invicta Ltd. 2. National Institute of Public Health - National Institute of Hygiene, Warsaw, Poland	Maciej Kosinski et al
EPI_ISL_1715250	Poland/WGS-CoV_PZH-GUM-0058/2021	2021-04-10	Europe	Poland	Laboratorium UCA_Covid-19 Centrum Biologii Medycznej	58. Tricity SARS-CoV-2 sequencing consortium: University of Gdansk, Medical University of Gdansk, Vaxican Ltd., Invicta Ltd. 2. National Institute of Public Health - National Institute of Hygiene, Warsaw, Poland	Maciej Kosinski et al
EPI_ISL_1715251	Poland/WGS-CoV_PZH-GUM-0059/2021	2021-04-11	Europe	Poland	Laboratorium UCA_Covid-19 Centrum Biologii Medycznej	59. Tricity SARS-CoV-2 sequencing consortium: University of Gdansk, Medical University of Gdansk, Vaxican Ltd., Invicta Ltd. 2. National Institute of Public Health - National Institute of Hygiene, Warsaw, Poland	Maciej Kosinski et al
EPI_ISL_1715252	Poland/WGS-CoV_PZH-GUM-0060/2021	2021-04-11	Europe	Poland	Laboratorium UCA_Covid-19 Centrum Biologii Medycznej	60. Tricity SARS-CoV-2 sequencing consortium: University of Gdansk, Medical University of Gdansk, Vaxican Ltd., Invicta Ltd. 2. National Institute of Public Health - National Institute of Hygiene, Warsaw, Poland	Maciej Kosinski et al
EPI_ISL_1715253	Poland/WGS-CoV_PZH-GUM-0061/2021	2021-04-06	Europe	Poland	LABORATORIUM BADAŃ KLINICZNYCH WSSE w OPOLU	61. Tricity SARS-CoV-2 sequencing consortium: University of Gdansk, Medical University of Gdansk, Vaxican Ltd., Invicta Ltd. 2. National Institute of Public Health - National Institute of Hygiene, Warsaw, Poland	Maciej Kosinski et al
EPI_ISL_1715254	Poland/WGS-CoV_PZH-GUM-0062/2021	2021-04-07	Europe	Poland	LABORATORIUM BADAŃ KLINICZNYCH WSSE w OPOLU	62. Tricity SARS-CoV-2 sequencing consortium: University of Gdansk, Medical University of Gdansk, Vaxican Ltd., Invicta Ltd. 2. National Institute of Public Health - National Institute of Hygiene, Warsaw, Poland	Maciej Kosinski et al
EPI_ISL_1715256	Poland/WGS-CoV_PZH-GUM-0064/2021	2021-04-07	Europe	Poland	LABORATORIUM BADAŃ KLINICZNYCH WSSE w OPOLU	64. Tricity SARS-CoV-2 sequencing consortium: University of Gdansk, Medical University of Gdansk, Vaxican Ltd., Invicta Ltd. 2. National Institute of Public Health - National Institute of Hygiene, Warsaw, Poland	Maciej Kosinski et al
EPI_ISL_1715257	Poland/WGS-CoV_PZH-GUM-0065/2021	2021-04-07	Europe	Poland	LABORATORIUM BADAŃ KLINICZNYCH WSSE w OPOLU	65. Tricity SARS-CoV-2 sequencing consortium: University of Gdansk, Medical University of Gdansk, Vaxican Ltd., Invicta Ltd. 2. National Institute of Public Health - National Institute of Hygiene, Warsaw, Poland	Maciej Kosinski et al
EPI_ISL_1715258	Poland/WGS-CoV_PZH-GUM-0066/2021	2021-04-07	Europe	Poland	LABORATORIUM BADAŃ KLINICZNYCH WSSE w OPOLU	66. Tricity SARS-CoV-2 sequencing consortium: University of Gdansk, Medical University of Gdansk, Vaxican Ltd., Invicta Ltd. 2. National Institute of Public Health - National Institute of Hygiene, Warsaw, Poland	Maciej Kosinski et al
EPI_ISL_1715260	Poland/WGS-CoV_PZH-GUM-0068/2021	2021-04-07	Europe	Poland	LABORATORIUM BADAŃ KLINICZNYCH WSSE w OPOLU	68. Tricity SARS-CoV-2 sequencing consortium: University of Gdansk, Medical University of Gdansk, Vaxican Ltd., Invicta Ltd. 2. National Institute of Public Health - National Institute of Hygiene, Warsaw, Poland	Maciej Kosinski et al
EPI_ISL_1715261	Poland/WGS-CoV_PZH-GUM-0069/2021	2021-04-07	Europe	Poland	LABORATORIUM BADAŃ KLINICZNYCH WSSE w OPOLU	69. Tricity SARS-CoV-2 sequencing consortium: University of Gdansk, Medical University of Gdansk, Vaxican Ltd., Invicta Ltd. 2. National Institute of Public Health - National Institute of Hygiene, Warsaw, Poland	Maciej Kosinski et al
EPI_ISL_1715262	Poland/WGS-CoV_PZH-GUM-0071/2021	2021-04-06	Europe	Poland	LABORATORIUM BADAŃ KLINICZNYCH WSSE w OPOLU	71. Tricity SARS-CoV-2 sequencing consortium: University of Gdansk, Medical University of Gdansk, Vaxican Ltd., Invicta Ltd. 2. National Institute of Public Health - National Institute of Hygiene, Warsaw, Poland	Maciej Kosinski et al
EPI_ISL_1715263	Poland/WGS-CoV_PZH-GUM-0072/2021	2021-04-02	Europe	Poland	Wielospecjalistyczny Szpital Wojewódzki	72. Tricity SARS-CoV-2 sequencing consortium: University of Gdansk, Medical University of Gdansk, Vaxican Ltd., Invicta Ltd. 2. National Institute of Public Health - National Institute of Hygiene, Warsaw, Poland	Maciej Kosinski et al
EPI_ISL_1715264	Poland/WGS-CoV_PZH-GUM-0073/2021	2021-04-02	Europe	Poland	Wielospecjalistyczny Szpital Wojewódzki	73. Tricity SARS-CoV-2 sequencing consortium: University of Gdansk, Medical University of Gdansk, Vaxican Ltd., Invicta Ltd. 2. National Institute of Public Health - National Institute of Hygiene, Warsaw, Poland	Maciej Kosinski et al
EPI_ISL_1715265	Poland/WGS-CoV_PZH-GUM-0074/2021	2021-04-02	Europe	Poland	Wielospecjalistyczny Szpital Wojewódzki	74. Tricity SARS-CoV-2 sequencing consortium: University of Gdansk, Medical University of Gdansk, Vaxican Ltd., Invicta Ltd. 2. National Institute of Public Health - National Institute of Hygiene, Warsaw, Poland	Maciej Kosinski et al
EPI_ISL_1715266	Poland/WGS-CoV_PZH-GUM-0075/2021	2021-04-02	Europe	Poland	Wielospecjalistyczny Szpital Wojewódzki	75. Tricity SARS-CoV-2 sequencing consortium: University of Gdansk, Medical University of Gdansk, Vaxican Ltd., Invicta Ltd. 2. National Institute of Public Health - National Institute of Hygiene, Warsaw, Poland	Maciej Kosinski et al
EPI_ISL_1715267	Poland/WGS-CoV_PZH-GUM-0076/2021	2021-04-02	Europe	Poland	Wielospecjalistyczny Szpital Wojewódzki	76. Tricity SARS-CoV-2 sequencing consortium: University of Gdansk, Medical University of Gdansk, Vaxican Ltd., Invicta Ltd. 2. National Institute of Public Health - National Institute of Hygiene, Warsaw, Poland	Maciej Kosinski et al
EPI_ISL_1715268	Poland/WGS-CoV_PZH-GUM-0077/2021	2021-04-02	Europe	Poland	Wielospecjalistyczny Szpital Wojewódzki	77. Tricity SARS-CoV-2 sequencing consortium: University of Gdansk, Medical University of Gdansk, Vaxican Ltd., Invicta Ltd. 2. National Institute of Public Health - National Institute of Hygiene, Warsaw, Poland	Maciej Kosinski et al
EPI_ISL_1715269	Poland/WGS-CoV_PZH-GUM-0078/2021	2021-04-02	Europe	Poland	Wielospecjalistyczny Szpital Wojewódzki	78. Tricity SARS-CoV-2 sequencing consortium: University of Gdansk, Medical University of Gdansk, Vaxican Ltd., Invicta Ltd. 2. National Institute of Public Health - National Institute of Hygiene, Warsaw, Poland	Maciej Kosinski et al
EPI_ISL_1715270	Poland/WGS-CoV_PZH-GUM-0079/2021	2021-04-02	Europe	Poland	Wielospecjalistyczny Szpital Wojewódzki	79. Tricity SARS-CoV-2 sequencing consortium: University of Gdansk, Medical University of Gdansk, Vaxican Ltd., Invicta Ltd. 2. National Institute of Public Health - National Institute of Hygiene, Warsaw, Poland	Maciej Kosinski et al
EPI_ISL_1715271	Poland/WGS-CoV_PZH-GUM-0080/2021	2021-04-02	Europe	Poland	Wielospecjalistyczny Szpital Wojewódzki	80. Tricity SARS-CoV-2 sequencing consortium: University of Gdansk, Medical University of Gdansk, Vaxican Ltd., Invicta Ltd. 2. National Institute of Public Health - National Institute of Hygiene, Warsaw, Poland	Maciej Kosinski et al
EPI_ISL_1715272	Poland/WGS-CoV_PZH-GUM-0081/2021	2021-04-02	Europe	Poland	Wielospecjalistyczny Szpital Wojewódzki	81. Tricity SARS-CoV-2 sequencing consortium: University of Gdansk, Medical University of Gdansk, Vaxican Ltd., Invicta Ltd. 2. National Institute of Public Health - National Institute of Hygiene, Warsaw, Poland	Maciej Kosinski et al
EPI_ISL_1715273	Poland/WGS-CoV_PZH-GUM-0082/2021	2021-04-02	Europe	Poland	Wielospecjalistyczny Szpital Wojewódzki	82. Tricity SARS-CoV-2 sequencing consortium: University of Gdansk, Medical University of Gdansk, Vaxican Ltd., Invicta Ltd. 2. National Institute of Public Health - National Institute of Hygiene, Warsaw, Poland	Maciej Kosinski et al
EPI_ISL_1715274	Poland/WGS-CoV_PZH-GUM-0083/2021	2021-04-07	Europe	Poland	Wielospecjalistyczny Szpital Wojewódzki	83. Tricity SARS-CoV-2 sequencing consortium: University of Gdansk, Medical University of Gdansk, Vaxican Ltd., Invicta Ltd. 2. National Institute of Public Health - National Institute of Hygiene, Warsaw, Poland	Maciej Kosinski et al
EPI_ISL_1715275	Poland/WGS-CoV_PZH-GUM-0084/2021	2021-04-07	Europe	Poland	Wielospecjalistyczny Szpital Wojewódzki	84. Tricity SARS-CoV-2 sequencing consortium: University of Gdansk, Medical University of Gdansk, Vaxican Ltd., Invicta Ltd. 2. National Institute of Public Health - National Institute of Hygiene, Warsaw, Poland	Maciej Kosinski et al
EPI_ISL_1715276	Poland/WGS-CoV_PZH-GUM-0085/2021	2021-04-07	Europe	Poland	Wielospecjalistyczny Szpital Wojewódzki	85. Tricity SARS-CoV-2 sequencing consortium: University of Gdansk, Medical University of Gdansk, Vaxican Ltd., Invicta Ltd. 2. National Institute of Public Health - National Institute of Hygiene, Warsaw, Poland	Maciej Kosinski et al
EPI_ISL_1715277	Poland/WGS-CoV_PZH-GUM-0086/2021	2021-04-07	Europe	Poland	Wielospecjalistyczny Szpital Wojewódzki	86. Tricity SARS-CoV-2 sequencing consortium: University of Gdansk, Medical University of Gdansk, Vaxican Ltd., Invicta Ltd. 2. National Institute of Public Health - National Institute of Hygiene, Warsaw, Poland	Maciej Kosinski et al
EPI_ISL_1715278	Poland/WGS-CoV_PZH-GUM-0087/2021	2021-04-07	Europe	Poland	Wielospecjalistyczny Szpital Wojewódzki	87. Tricity SARS-CoV-2 sequencing consortium: University of Gdansk, Medical University of Gdansk, Vaxican Ltd., Invicta Ltd. 2. National Institute of Public Health - National Institute of Hygiene, Warsaw, Poland	Maciej Kosinski et al
EPI_ISL_1715279	Poland/WGS-CoV_PZH-GUM-0088/2021	2021-04-07	Europe	Poland	Wielospecjalistyczny Szpital Wojewódzki	88. Tricity SARS-CoV-2 sequencing consortium: University of Gdansk, Medical University of Gdansk, Vaxican Ltd., Invicta Ltd. 2. National Institute of Public Health - National Institute of Hygiene, Warsaw, Poland	Maciej Kosinski et al
EPI_ISL_1715280	Poland/WGS-CoV_PZH-GUM-0089/2021	2021-04-07	Europe	Poland	Wielospecjalistyczny Szpital Wojewódzki	89. Tricity SARS-CoV-2 sequencing consortium: University of Gdansk, Medical University of Gdansk, Vaxican Ltd., Invicta Ltd. 2. National Institute of Public Health - National Institute of Hygiene, Warsaw, Poland	Maciej Kosinski et al
EPI_ISL_1715281	Poland/WGS-CoV_PZH-GUM-0090/2021	2021-04-06	Europe	Poland	Diagnostyka	90. Tricity SARS-CoV-2 sequencing consortium: University of Gdansk, Medical University of Gdansk, Vaxican Ltd., Invicta Ltd. 2. National Institute of Public Health - National Institute of Hygiene, Warsaw, Poland	Maciej Kosinski et al
EPI_ISL_1715283	Poland/WGS-CoV_PZH-GUM-0092/2021	2021-04-08	Europe	Poland	Diagnostyka	92. Tricity SARS-CoV-2 sequencing consortium: University of Gdansk, Medical University of Gdansk, Vaxican Ltd., Invicta Ltd. 2. National Institute of Public Health - National Institute of Hygiene, Warsaw, Poland	Maciej Kosinski et al
EPI_ISL_1715285	Poland/WGS-CoV_PZH-GUM-0095/2021	2021-04-08	Europe	Poland	Diagnostyka	95. Tricity SARS-CoV-2 sequencing consortium: University of Gdansk, Medical University of Gdansk, Vaxican Ltd., Invicta Ltd. 2. National Institute of Public Health - National Institute of Hygiene, Warsaw, Poland	Maciej Kosinski et al
EPI_ISL_1715286	Poland/WGS-CoV_PZH-GUM-0096/2021	2021-04-08	Europe	Poland	Diagnostyka	96. Tricity SARS-CoV-2 sequencing consortium: University of Gdansk, Medical University of Gdansk, Vaxican Ltd., Invicta Ltd. 2. National Institute of Public Health - National Institute of Hygiene, Warsaw, Poland	Maciej Kosinski et al
EPI_ISL_1715287	Poland/WGS-CoV_PZH-GUM-0098/2021	2021-04-08	Europe	Poland	Diagnostyka	98. Tricity SARS-CoV-2 sequencing consortium: University of Gdansk, Medical University of Gdansk, Vaxican Ltd., Invicta Ltd. 2. National Institute of Public Health - National Institute of Hygiene, Warsaw, Poland	Maciej Kosinski et al
EPI_ISL_1715288	Poland/WGS-CoV_PZH-GUM-0099/2021	2021-04-08	Europe	Poland	Diagnostyka	99. Tricity SARS-CoV-2 sequencing consortium: University of Gdansk, Medical University of Gdansk, Vaxican Ltd., Invicta Ltd. 2. National Institute of Public Health - National Institute of Hygiene, Warsaw, Poland	Maciej Kosinski et al
EPI_ISL_1715289	Poland/WGS-CoV_PZH-GUM-0100/2021	2021-04-08	Europe	Poland	Diagnostyka	100. Tricity SARS-CoV-2 sequencing consortium: University of Gdansk, Medical University of Gdansk, Vaxican Ltd., Invicta Ltd. 2. National Institute of Public Health - National Institute of Hygiene, Warsaw, Poland	Maciej Kosinski et al
EPI_ISL_1715290	Poland/WGS-CoV_PZH-GUM-0101/2021	2021-04-08	Europe	Poland	Diagnostyka	101. Tricity SARS-CoV-2 sequencing consortium: University of Gdansk, Medical University of Gdansk, Vaxican Ltd., Invicta Ltd. 2. National Institute of Public Health - National Institute of Hygiene, Warsaw, Poland	Maciej Kosinski et al
EPI_ISL_1715291	Poland/WGS-CoV_PZH-GUM-0102/2021	2021-04-08	Europe	Poland	Diagnostyka	102. Tricity SARS-CoV-2 sequencing consortium: University of Gdansk, Medical University of Gdansk, Vaxican Ltd., Invicta Ltd. 2. National Institute of Public Health - National Institute of Hygiene, Warsaw, Poland	Maciej Kosinski et al
EPI_ISL_1715292	Poland/WGS-CoV_PZH-GUM-0103/2021	2021-04-08	Europe	Poland	Diagnostyka	103. Tricity SARS-CoV-2 sequencing consortium: University of Gdansk, Medical University of Gdansk, Vaxican Ltd., Invicta Ltd. 2. National Institute of Public Health - National Institute of Hygiene, Warsaw, Poland	Maciej Kosinski et al
EPI_ISL_1715293	Poland/WGS-CoV_PZH-GUM-0105/2021	2021-04-03	Europe	Poland	UCK	105. Tricity SARS-CoV-2 sequencing consortium: University of Gdansk, Medical University of Gdansk, Vaxican Ltd., Invicta Ltd. 2. National Institute of Public Health - National Institute of Hygiene, Warsaw, Poland	Maciej Kosinski et al
EPI_ISL_1715295	Poland/WGS-CoV_PZH-GUM-0107/2021	2021-04-03	Europe	Poland	UCK	107. Tricity SARS-CoV-2 sequencing consortium: University of Gdansk, Medical University of Gdansk, Vaxican Ltd., Invicta Ltd. 2. National Institute of Public Health - National Institute of Hygiene, Warsaw, Poland	Maciej Kosinski et al
EPI_ISL_1715296	Poland/WGS-CoV_PZH-GUM-0108/2021	2021-03-25	Europe	Poland	UCK	108. Tricity SARS-CoV-2 sequencing consortium: University of Gdansk, Medical University of Gdansk, Vaxican Ltd., Invicta Ltd. 2. National Institute of Public Health - National Institute of Hygiene, Warsaw, Poland	Maciej Kosinski et al
EPI_ISL_1715297	Poland/WGS-CoV_PZH-GUM-0109/2021	2021-04-04	Europe	Poland	UCK	109. Tricity SARS-CoV-2 sequencing consortium: University of Gdansk, Medical University of Gdansk, Vaxican Ltd., Invicta Ltd. 2. National Institute of Public Health - National Institute of Hygiene, Warsaw, Poland	Maciej Kosinski et al
EPI_ISL_1715298	Poland/WGS-CoV_PZH-GUM-0110/2021	2021-03-30	Europe	Poland	UCK	110. Tricity SARS-CoV-2 sequencing consortium: University of Gdansk, Medical University of Gdansk, Vaxican Ltd., Invicta Ltd. 2. National Institute of Public Health - National Institute of Hygiene, Warsaw, Poland	Maciej Kosinski et al
EPI_ISL_1715299	Poland/WGS-CoV_PZH-GUM-0111/2021	2021-04-06	Europe	Poland	UCK	111. Tricity SARS-CoV-2 sequencing consortium: University of Gdansk, Medical University of Gdansk, Vaxican Ltd., Invicta Ltd. 2. National Institute of Public Health - National Institute of Hygiene, Warsaw, Poland	Maciej Kosinski et al
EPI_ISL_1715300	Poland/WGS-CoV_PZH-GUM-0112/2021	2021-03-31	Europe	Poland	UCK	112. Tricity SARS-CoV-2 sequencing consortium: University of Gdansk, Medical University of Gdansk, Vaxican Ltd., Invicta Ltd. 2. National Institute of Public Health - National Institute of Hygiene, Warsaw, Poland	Maciej Kosinski et al
EPI_ISL_1715301	Poland/WGS-CoV_PZH-GUM-0113/2021	2021-04-08	Europe	Poland	UCK	113. Tricity SARS-CoV-2 sequencing consortium: University of Gdansk, Medical University of Gdansk, Vaxican Ltd., Invicta Ltd. 2. National Institute of Public Health - National Institute of Hygiene, Warsaw, Poland	Maciej Kosinski et al
EPI_ISL_1715302	Poland/WGS-CoV_PZH-GUM-0114/2021	2021-04-09	Europe	Poland	UCK	114. Tricity SARS-CoV-2 sequencing consortium: University of Gdansk, Medical University of Gdansk, Vaxican Ltd., Invicta Ltd. 2. National Institute of Public Health - National Institute of Hygiene, Warsaw, Poland	Maciej Kosinski et al
EPI_ISL_1715303	Poland/WGS-CoV_PZH-GUM-0115/2021	2021-04-08	Europe	Poland	UCK	115. Tricity SARS-CoV-2 sequencing consortium: University of Gdansk, Medical University of Gdansk, Vaxican Ltd., Invicta Ltd. 2. National Institute of Public Health - National Institute of Hygiene, Warsaw, Poland	Maciej Kosinski et al
EPI_ISL_1715304	Poland/WGS-CoV_PZH-GUM-0116/2021	2021-04-06	Europe	Poland	UCK	116. Tricity SARS-CoV-2 sequencing consortium: University of Gdansk, Medical University of Gdansk, Vaxican Ltd., Invicta Ltd. 2. National Institute of Public Health - National Institute of Hygiene, Warsaw, Poland	Maciej Kosinski et al
EPI_ISL_1715305	Poland/WGS-CoV_PZH-GUM-0117/2021	2021-04-07	Europe	Poland	UCK	117. Tricity SARS-CoV-2 sequencing consortium: University of Gdansk, Medical University of Gdansk, Vaxican Ltd., Invicta Ltd. 2. National Institute of Public Health - National Institute of Hygiene, Warsaw, Poland	Maciej Kosinski et al
EPI_ISL_1715306	Poland/WGS-CoV_PZH-GUM-0119/2021	2021-04-07	Europe	Poland	UCK	119. Tricity SARS-CoV-2 sequencing consortium: University of Gdansk, Medical University of Gdansk, Vaxican Ltd., Invicta Ltd. 2. National Institute of Public Health - National Institute of Hygiene, Warsaw, Poland	Maciej Kosinski et al
EPI_ISL_1715307	Poland/WGS-CoV_PZH-GUM-0120/2021	2021-04-06	Europe	Poland	UCK	120. Tricity SARS-CoV-2 sequencing consortium: University of Gdansk, Medical University of Gdansk, Vaxican Ltd., Invicta Ltd. 2. National Institute of Public Health - National Institute of Hygiene, Warsaw, Poland	Maciej Kosinski et al
EPI_ISL_1715308	Poland/WGS-CoV_PZH-GUM-0122/2021	2021-04-06	Europe	Poland	UCK	122. Tricity SARS-CoV-2 sequencing consortium: University of Gdansk, Medical University of Gdansk, Vaxican Ltd., Invicta Ltd. 2. National Institute of Public Health - National Institute of Hygiene, Warsaw, Poland	Maciej Kosinski et al
EPI_ISL_1715309	Poland/WGS-CoV_PZH-GUM-0123/2021	2021-03-31	Europe	Poland	UCK	123. Tricity SARS-CoV-2 sequencing consortium: University of Gdansk, Medical University of Gdansk, Vaxican Ltd., Invicta Ltd. 2. National Institute of Public Health - National Institute of Hygiene, Warsaw, Poland	Maciej Kosinski et al
EPI_ISL_1715310	Poland/WGS-CoV_PZH-GUM-0124/2021	2021-04-07	Europe	Poland	GeneMe	124. Tricity SARS-CoV-2 sequencing consortium: University of Gdansk, Medical University of Gdansk, Vaxican Ltd., Invicta Ltd. 2. National Institute of Public Health - National Institute of Hygiene, Warsaw, Poland	Maciej Kosinski et al
EPI_ISL_1715311	Poland/WGS-CoV_PZH-GUM-0125/2021	2021-04-06	Europe	Poland	GeneMe	125. Tricity SARS-CoV-2 sequencing consortium: University of Gdansk, Medical University of Gdansk, Vaxican Ltd., Invicta Ltd. 2. National Institute of Public Health - National Institute of Hygiene, Warsaw, Poland	Maciej Kosinski et al
EPI_ISL_1715312	Poland/WGS-CoV_PZH-GUM-0126/2021	2021-04-07	Europe	Poland	GeneMe	126. Tricity SARS-CoV-2 sequencing consortium: University of Gdansk, Medical University of Gdansk, Vaxican Ltd., Invicta Ltd. 2. National Institute of Public Health - National Institute of Hygiene, Warsaw, Poland	Maciej Kosinski et al
EPI_ISL_1715313	Poland/WGS-CoV_PZH-GUM-0128/2021	2021-04-06	Europe	Poland	GeneMe	128. Tricity SARS-CoV-2 sequencing consortium: University of Gdansk, Medical University of Gdansk, Vaxican Ltd., Invicta Ltd. 2. National Institute of Public Health - National Institute of Hygiene, Warsaw, Poland	Maciej Kosinski et al
EPI_ISL_1715314	Poland/WGS-CoV_PZH-GUM-0129/2021	2021-04-07	Europe	Poland	GeneMe	129. Tricity SARS-CoV-2 sequencing consortium: University of Gdansk, Medical University of Gdansk, Vaxican Ltd., Invicta Ltd. 2. National Institute of Public Health - National Institute of Hygiene, Warsaw, Poland	Maciej Kosinski et al
EPI_ISL_1715315	Poland/WGS-CoV_PZH-GUM-0130/2021	2021-03-31	Europe	Poland	Invicta	130. Tricity SARS-CoV-2 sequencing consortium: University of Gdansk, Medical University of Gdansk, Vaxican Ltd., Invicta Ltd. 2. National Institute of Public Health - National Institute of Hygiene, Warsaw, Poland	Maciej Kosinski et al
EPI_ISL_1715316	Poland/WGS-CoV_PZH-GUM-0132/2021	2021-04-06	Europe	Poland	Invicta	132. Tricity SARS-CoV-2 sequencing consortium: University of Gdansk, Medical University of Gdansk, Vaxican Ltd., Invicta Ltd. 2. National Institute of Public Health - National Institute of Hygiene, Warsaw, Poland	Maciej Kosinski et al
EPI_ISL_1715317	Poland/WGS-CoV_PZH-GUM-0133/2021	2021-04-06	Europe	Poland	Invicta	133. Tricity SARS-CoV-2 sequencing consortium: University of Gdansk, Medical University of Gdansk, Vaxican Ltd., Invicta Ltd. 2. National Institute of Public Health - National Institute of Hygiene, Warsaw, Poland	Maciej Kosinski et al
EPI_ISL_1715318	Poland/WGS-CoV_PZH-GUM-0135/2021	2021-04-06	Europe	Poland	Invicta	135. Tricity SARS-CoV-2 sequencing consortium: University of Gdansk, Medical University of Gdansk, Vaxican Ltd., Invicta Ltd. 2. National Institute of Public Health - National Institute of Hygiene, Warsaw, Poland	Maciej Kosinski et al
EPI_ISL_1715319	Poland/WGS-CoV_PZH-GUM-0137/2021	2021-04-06	Europe	Poland	Invicta	137. Tricity SARS-CoV-2 sequencing consortium: University of Gdansk, Medical University of Gdansk, Vaxican Ltd., Invicta Ltd. 2. National Institute of Public Health - National Institute of Hygiene, Warsaw, Poland	Maciej Kosinski et al
EPI_ISL_1715321	Poland/WGS-CoV_PZH-GUM-0139/2021	2021-04-07	Europe	Poland	Invicta	139. Tricity SARS-CoV-2 sequencing consortium: University of Gdansk, Medical University of Gdansk, Vaxican Ltd., Invicta Ltd. 2. National Institute of Public Health - National Institute of Hygiene, Warsaw, Poland	Maciej Kosinski et al
EPI_ISL_1715322	Poland/WGS-CoV_PZH-GUM-0142/2021	2021-04-06	Europe	Poland	Invicta	142. Tricity SARS-CoV-2 sequencing consortium: University of Gdansk, Medical University of Gdansk, Vaxican Ltd., Invicta Ltd. 2. National Institute of Public Health - National Institute of Hygiene, Warsaw, Poland	Maciej Kosinski et al
EPI_ISL_1715323	Poland/WGS-CoV_PZH-GUM-0143/2021	2021-04-08	Europe	Poland	Invicta	143. Tricity SARS-CoV-2 sequencing consortium: University of Gdansk, Medical University of Gdansk, Vaxican Ltd., Invicta Ltd. 2. National Institute of Public Health - National Institute of Hygiene, Warsaw, Poland	Maciej Kosinski et al
EPI_ISL_1715324	Poland/WGS-CoV_PZH-GUM-0144/2021	2021-04-07	Europe	Poland	Invicta	144. Tricity SARS-CoV-2 sequencing consortium: University of Gdansk, Medical University of Gdansk, Vaxican Ltd., Invicta Ltd. 2. National Institute of Public Health - National Institute of Hygiene, Warsaw, Poland	Maciej Kosinski et al
EPI_ISL_1715325	Poland/WGS-CoV_PZH-GUM-0145/2021	2021-04-08	Europe	Poland	Invicta	145. Tricity SARS-CoV-2 sequencing consortium: University of Gdansk, Medical University of Gdansk, Vaxican Ltd., Invicta Ltd. 2. National Institute of Public Health - National Institute of Hygiene, Warsaw, Poland	Maciej Kosinski et al
EPI_ISL_1715326	Poland/WGS-CoV_PZH-GUM-0146/2021	2021-04-01	Europe	Poland	Cell-T	146. Tricity SARS-CoV-2 sequencing consortium: University of Gdansk, Medical University of Gdansk, Vaxican Ltd., Invicta Ltd. 2. National Institute of Public Health - National Institute of Hygiene, Warsaw, Poland	Maciej Kosinski et al
EPI_ISL_1715327	Poland/WGS-CoV_PZH-GUM-0147/2021	2021-04-08	Europe	Poland	Cell-T	147. Tricity SARS-CoV-2 sequencing consortium: University of Gdansk, Medical University of Gdansk, Vaxican Ltd., Invicta Ltd. 2. National Institute of Public Health - National Institute of Hygiene, Warsaw, Poland	Maciej Kosinski et al
EPI_ISL_1715328	Poland/WGS-CoV_PZH-GUM-0148/2021	2021-04-08	Europe	Poland	Cell-T	148. Tricity SARS-CoV-2 sequencing consortium: University of Gdansk, Medical University of Gdansk, Vaxican Ltd., Invicta Ltd. 2. National Institute of Public Health - National Institute of Hygiene, Warsaw, Poland	Maciej Kosinski et al
EPI_ISL_1715329	Poland/WGS-CoV_PZH-GUM-0149/2021	2021-04-09	Europe	Poland	Cell-T	149. Tricity SARS-CoV-2 sequencing consortium: University of Gdansk, Medical University of Gdansk, Vaxican Ltd., Invicta Ltd. 2. National Institute of Public Health - National Institute of Hygiene, Warsaw, Poland	Maciej Kosinski et al
EPI_ISL_1715330	Poland/WGS-CoV_PZH-GUM-0150/2021	2021-04-10	Europe	Poland	Cell-T	150. Tricity SARS-CoV-2 sequencing consortium: University of Gdansk, Medical University of Gdansk, Vaxican Ltd., Invicta Ltd. 2. National Institute of Public Health - National Institute of Hygiene, Warsaw, Poland	Maciej Kosinski et al
EPI_ISL_1715331	Poland/WGS-CoV_PZH-GUM-0151/2021	2021-04-06	Europe	Poland	Cell-T	151. Tricity SARS-CoV-2 sequencing consortium: University of Gdansk, Medical University of Gdansk, Vaxican Ltd., Invicta Ltd. 2. National Institute of Public Health - National Institute of Hygiene, Warsaw, Poland	Maciej Kosinski et al
EPI_ISL_1715332	Poland/WGS-CoV_PZH-GUM-0152/2021	2021-04-06	Europe	Poland	Cell-T	152. Tricity SARS-CoV-2 sequencing consortium: University of Gdansk, Medical University of Gdansk, Vaxican Ltd., Invicta Ltd. 2. National Institute of Public Health - National Institute of Hygiene, Warsaw, Poland	Maciej Kosinski et al
EPI_ISL_1715333	Poland/WGS-CoV_PZH-GUM-0153/2021	2021-04-07	Europe	Poland	Cell-T	153. Tricity SARS-CoV-2 sequencing consortium: University of Gdansk, Medical University of Gdansk, Vaxican Ltd., Invicta Ltd. 2. National Institute of Public Health - National Institute of Hygiene, Warsaw, Poland	Maciej Kosinski et al
EPI_ISL_1715334	Poland/WGS-CoV_PZH-GUM-0154/2021	2021-04-07	Europe	Poland	Cell-T	154. Tricity SARS-CoV-2 sequencing consortium: University of Gdansk, Medical University of Gdansk, Vaxican Ltd., Invicta Ltd. 2. National Institute of Public Health - National Institute of Hygiene, Warsaw, Poland	Maciej Kosinski et al
EPI_ISL_1715335	Poland/WGS-CoV_PZH-GUM-0155/2021	2021-04-07	Europe	Poland	Cell-T	155. Tricity SARS-CoV-2 sequencing consortium: University of Gdansk, Medical University of Gdansk, Vaxican Ltd., Invicta Ltd. 2. National Institute of Public Health - National Institute of Hygiene, Warsaw, Poland	Maciej Kosinski et al
EPI_ISL_1715336	Poland/WGS-CoV_PZH-GUM-0156/2021	2021-04-07	Europe	Poland	Cell-T	156. Tricity SARS-CoV-2 sequencing consortium: University of Gdansk, Medical University of Gdansk, Vaxican Ltd., Invicta Ltd. 2. National Institute of Public Health - National Institute of Hygiene, Warsaw, Poland	Maciej Kosinski et al
EPI_ISL_1715337	Poland/WGS-CoV_PZH-GUM-0158/2021	2021-04-07	Europe	Poland	Cell-T	158. Tricity SARS-CoV-2 sequencing consortium: University of Gdansk, Medical University of Gdansk, Vaxican Ltd., Invicta Ltd. 2. National Institute of Public Health - National Institute of Hygiene, Warsaw, Poland	Maciej Kosinski et al
EPI_ISL_1715338	Poland/WGS-CoV_PZH-GUM-0159/2021	2021-04-08	Europe	Poland	Cell-T	159. Tricity SARS-CoV-2 sequencing consortium: University of Gdansk, Medical University of Gdansk, Vaxican Ltd., Invicta Ltd. 2. National Institute of Public Health - National Institute of Hygiene, Warsaw, Poland	Maciej Kosinski et al
EPI_ISL_1715339	Poland/WGS-CoV_PZH-GUM-0160/2021	2021-04-08	Europe	Poland	Cell-T	160. Tricity SARS-CoV-2 sequencing consortium: University of Gdansk, Medical University of Gdansk, Vaxican Ltd., Invicta Ltd. 2. National Institute of Public Health - National Institute of Hygiene, Warsaw, Poland	Maciej Kosinski et al
EPI_ISL_1715340	Poland/WGS-CoV_PZH-GUM-0161/2021	2021-04-08	Europe	Poland	Cell-T	161. Tricity SARS-CoV-2 sequencing consortium: University of Gdansk, Medical University of Gdansk, Vaxican Ltd., Invicta Ltd. 2. National Institute of Public Health - National Institute of Hygiene, Warsaw, Poland	Maciej Kosinski et al
EPI_ISL_1715341	Poland/WGS-CoV_PZH-GUM-0162/2021	2021-04-08	Europe	Poland	Cell-T	162. Tricity SARS-CoV-2 sequencing consortium: University of Gdansk, Medical University of Gdansk, Vaxican Ltd., Invicta Ltd. 2. National Institute of Public Health - National Institute of Hygiene, Warsaw, Poland	Maciej Kosinski et al
EPI_ISL_1715342	Poland/WGS-CoV_PZH-GUM-0163/2021	2021-04-10	Europe	Poland	Cell-T	163. Tricity SARS-CoV-2 sequencing consortium: University of Gdansk, Medical University of Gdansk, Vaxican Ltd., Invicta Ltd. 2. National Institute of Public Health - National Institute of Hygiene, Warsaw, Poland	Maciej Kosinski et al
EPI_ISL_1715343	Poland/WGS-CoV_PZH-GUM-0164/2021	2021-04-10	Europe	Poland	Cell-T	164. Tricity SARS-CoV-2 sequencing consortium: University of Gdansk, Medical University of Gdansk, Vaxican Ltd., Invicta Ltd. 2. National Institute of Public Health - National Institute of Hygiene, Warsaw, Poland	Maciej Kosinski et al
EPI_ISL_1715344	Poland/WGS-CoV_PZH-GUM-0165/2021	2021-04-11	Europe	Poland	Cell-T	165. Tricity SARS-CoV-2 sequencing consortium: University of Gdansk, Medical University of Gdansk, Vaxican Ltd., Invicta Ltd. 2. National Institute of Public Health - National Institute of Hygiene, Warsaw, Poland	Maciej Kosinski et al
EPI_ISL_1715345	Poland/WGS-CoV_PZH-GUM-0166/2021	2021-04-11	Europe	Poland	Cell-T	166. Tricity SARS-CoV-2 sequencing consortium: University of Gdansk, Medical University of Gdansk, Vaxican Ltd., Invicta Ltd. 2. National Institute of Public Health - National Institute of Hygiene, Warsaw, Poland	Maciej Kosinski et al
EPI_ISL_1715346	Poland/WGS-CoV_PZH-GUM-0167/2021	2021-04-11	Europe	Poland	Cell-T	167. Tricity SARS-CoV-2 sequencing consortium: University of Gdansk, Medical University of Gdansk, Vaxican Ltd., Invicta Ltd. 2. National Institute of Public Health - National Institute of Hygiene, Warsaw, Poland	Maciej Kosinski et al
EPI_ISL_1715347	Poland/WGS-CoV_PZH-GUM-0168/2021	2021-04-11	Europe	Poland	Cell-T	168. Tricity SARS-CoV-2 sequencing consortium: University of Gdansk, Medical University of Gdansk, Vaxican Ltd., Invicta Ltd. 2. National Institute of Public Health - National Institute of Hygiene, Warsaw, Poland	Maciej Kosinski et al
EPI_ISL_1715348	Poland/WGS-CoV_PZH-GUM-0169/2021	2021-04-11	Europe	Poland	Cell-T	169. Tricity SARS-CoV-2 sequencing consortium: University of Gdansk, Medical University of Gdansk, Vaxican Ltd., Invicta Ltd. 2. National Institute of Public Health - National Institute of Hygiene, Warsaw, Poland	Maciej Kosinski et al
EPI_ISL_1715349	Poland/WGS-CoV_PZH-GUM-0170/2021	2021-04-05	Europe	Poland	WSSE w Gdańsku	170. Tricity SARS-CoV-2 sequencing consortium: University of Gdansk, Medical University of Gdansk, Vaxican Ltd., Invicta Ltd. 2. National Institute of Public Health - National Institute of Hygiene, Warsaw, Poland	Maciej Kosinski et al
EPI_ISL_1715350	Poland/WGS-CoV_PZH-GUM-0171/2021	2021-04-05	Europe	Poland	WSSE w Gdańsku	171. Tricity SARS-CoV-2 sequencing consortium: University of Gdansk, Medical University of Gdansk, Vaxican Ltd., Invicta Ltd. 2. National Institute of Public Health - National Institute of Hygiene, Warsaw, Poland	Maciej Kosinski et al
EPI_ISL_1715351	Poland/WGS-CoV_PZH-GUM-0172/2021	2021-04-05	Europe	Poland	WSSE w Gdańsku	172. Tricity SARS-CoV-2 sequencing consortium: University of Gdansk, Medical University of Gdansk, Vaxican Ltd., Invicta Ltd. 2. National Institute of Public Health - National Institute of Hygiene, Warsaw, Poland	Maciej Kosinski et al
EPI_ISL_1715352	Poland/WGS-CoV_PZH-GUM-0173/2021	2021-04-06	Europe	Poland	WSSE w Gdańsku	173. Tricity SARS-CoV-2 sequencing consortium: University of Gdansk, Medical University of Gdansk, Vaxican Ltd., Invicta Ltd. 2. National Institute of Public Health - National Institute of Hygiene, Warsaw, Poland	Maciej Kosinski et al
EPI_ISL_1715353	Poland/WGS-CoV_PZH-GUM-0175/2021	2021-04-06	Europe	Poland	WSSE w Gdańsku	175. Tricity SARS-CoV-2 sequencing consortium: University of Gdansk, Medical University of Gdansk, Vaxican Ltd., Invicta Ltd. 2. National Institute of Public Health - National Institute of Hygiene, Warsaw, Poland	Maciej Kosinski et al
EPI_ISL_1715354	Poland/WGS-CoV_PZH-GUM-0176/2021	2021-04-06	Europe	Poland	WSSE w Gdańsku	176. Tricity SARS-CoV-2 sequencing consortium: University of Gdansk, Medical University of Gdansk, Vaxican Ltd., Invicta Ltd. 2. National Institute of Public Health - National Institute of Hygiene, Warsaw, Poland	Maciej Kosinski et al
EPI_ISL_1715355	Poland/WGS-CoV_PZH-GUM-0177/2021	2021-04-06	Europe	Poland	WSSE w Gdańsku	177. Tricity SARS-CoV-2 sequencing consortium: University of Gdansk, Medical University of Gdansk, Vaxican Ltd., Invicta Ltd. 2. National Institute of Public Health - National Institute of Hygiene, Warsaw, Poland	Maciej Kosinski et al
EPI_ISL_1715356	Poland/WGS-CoV_PZH-GUM-0178/2021	2021-04-06	Europe	Poland	WSSE w Gdańsku	178. Tricity SARS-CoV-2 sequencing consortium: University of Gdansk, Medical University of Gdansk, Vaxican Ltd., Invicta Ltd. 2. National Institute of Public Health - National Institute of Hygiene, Warsaw, Poland	Maciej Kosinski et al
EPI_ISL_1715358	Poland/WGS-CoV_PZH-GUM-0180/2021	2021-04-07	Europe	Poland	WSSE w Gdańsku	180. Tricity SARS-CoV-2 sequencing consortium: University of Gdansk, Medical University of Gdansk, Vaxican Ltd., Invicta Ltd. 2. National Institute of Public Health - National Institute of Hygiene, Warsaw, Poland	Maciej Kosinski et al
EPI_ISL_1715359	Poland/WGS-CoV_PZH-GUM-0183/2021	2021-04-08	Europe	Poland	WSSE w Gdańsku	183. Tricity SARS-CoV-2 sequencing consortium: University of Gdansk, Medical University of Gdansk, Vaxican Ltd., Invicta Ltd. 2. National Institute of Public Health - National Institute of Hygiene, Warsaw, Poland	Maciej Kosinski et al
EPI_ISL_1715360	Poland/WGS-CoV_PZH-GUM-0184/2021	2021-04-08	Europe	Poland	WSSE w Gdańsku	184. Tricity SARS-CoV-2 sequencing consortium: University of Gdansk, Medical University of Gdansk, Vaxican Ltd., Invicta Ltd. 2. National Institute of Public Health - National Institute of Hygiene, Warsaw, Poland	Maciej Kosinski et al
EPI_ISL_1715361	Poland/WGS-CoV_PZH-GUM-0185/2021	2021-04-08	Europe	Poland	WSSE w Gdańsku	185. Tricity SARS-CoV-2 sequencing consortium: University of Gdansk, Medical University of Gdansk, Vaxican Ltd., Invicta Ltd. 2. National Institute of Public Health - National Institute of Hygiene, Warsaw, Poland	Maciej Kosinski et al
EPI_ISL_1715362	Poland/WGS-CoV_PZH-GUM-0186/2021	2021-04-08	Europe	Poland	WSSE w Gdańsku	186. Tricity SARS-CoV-2 sequencing consortium: University of Gdansk, Medical University of Gdansk, Vaxican Ltd., Invicta Ltd. 2. National Institute of Public Health - National Institute of Hygiene, Warsaw, Poland	Maciej Kosinski et al
EPI_ISL_1715363	Poland/WGS-CoV_PZH-GUM-0188/2021	2021-04-09	Europe	Poland	WSSE w Gdańsku	188. Tricity SARS-CoV-2 sequencing consortium: University of Gdansk, Medical University of Gdansk, Vaxican Ltd., Invicta Ltd. 2. National Institute of Public Health - National Institute of Hygiene, Warsaw, Poland	Maciej Kosinski et al
EPI_ISL_1826829	Poland/WGS-CoV_PZH-GUM-0189/2021	2021-04-14	Europe	Poland	Laboratorium Analiz Lekarskich Alab Tarnobrzeg	1. Tricity SARS-CoV-2 sequencing consortium: University of Gdansk, Medical University of Gdansk, Vaxican Ltd., Invicta Ltd. 2. National Institute of Public Health - National Institute of Hygiene, Warsaw, Poland	Maciej Kosinski et al
EPI_ISL_1852985	Poland/WGS-CoV_PZH-GUM-0190/2021	2021-04-12	Europe	Poland	Laboratorium Diagnostyki Molekularnej,Cytogenetyki i Cytometrii	1. Tricity SARS-CoV-2 sequencing consortium: University of Gdansk, Medical University of Gdansk, Vaxican Ltd., Invicta Ltd. 2. National Institute of Public Health - National Institute of Hygiene, Warsaw, Poland	Maciej Kosinski et al
EPI_ISL_1826830	Poland/WGS-CoV_PZH-GUM-0192/2021	2021-04-13	Europe	Poland	Laboratorium Diagnostyki Molekularnej,Cytogenetyki i Cytometrii	1. Tricity SARS-CoV-2 sequencing consortium: University of Gdansk, Medical University of Gdansk, Vaxican Ltd., Invicta Ltd. 2. National Institute of Public Health - National Institute of Hygiene, Warsaw, Poland	Maciej Kosinski et al
EPI_ISL_1826831	Poland/WGS-CoV_PZH-GUM-0193/2021	2021-04-13	Europe	Poland	Laboratorium Diagnostyki Molekularnej,Cytogenetyki i Cytometrii	1. Tricity SARS-CoV-2 sequencing consortium: University of Gdansk, Medical University of Gdansk, Vaxican Ltd., Invicta Ltd. 2. National Institute of Public Health - National Institute of Hygiene, Warsaw, Poland	Maciej Kosinski et al
EPI_ISL_1826832	Poland/WGS-CoV_PZH-GUM-0194/2021	2021-04-12	Europe	Poland	Centrum Medyczne MEDYK Sp. z o.o. ,Sp.k. Zakład Diagnostyki Medycznej	1. Tricity SARS-CoV-2 sequencing consortium: University of Gdansk, Medical University of Gdansk, Vaxican Ltd., Invicta Ltd. 2. National Institute of Public Health - National Institute of Hygiene, Warsaw, Poland	Maciej Kosinski et al
EPI_ISL_1826833	Poland/WGS-CoV_PZH-GUM-0195/2021	2021-04-12	Europe	Poland	Centrum Medyczne MEDYK Sp. z o.o. ,Sp.k. Zakład Diagnostyki Medycznej	1. Tricity SARS-CoV-2 sequencing consortium: University of Gdansk, Medical University of Gdansk, Vaxican Ltd., Invicta Ltd. 2. National Institute of Public Health - National Institute of Hygiene, Warsaw, Poland	Maciej Kosinski et al
EPI_ISL_1826835	Poland/WGS-CoV_PZH-GUM-0201/2021	2021-04-13	Europe	Poland	Centrum Medyczne MEDYK Sp. z o.o. ,Sp.k. Zakład Diagnostyki Medycznej	1. Tricity SARS-CoV-2 sequencing consortium: University of Gdansk, Medical University of Gdansk, Vaxican Ltd., Invicta Ltd. 2. National Institute of Public Health - National Institute of Hygiene, Warsaw, Poland	Maciej Kosinski et al
EPI_ISL_1826836	Poland/WGS-CoV_PZH-GUM-0202/2021	2021-04-13	Europe	Poland	Centrum Medyczne MEDYK Sp. z o.o. ,Sp.k. Zakład Diagnostyki Medycznej	1. Tricity SARS-CoV-2 sequencing consortium: University of Gdansk, Medical University of Gdansk, Vaxican Ltd., Invicta Ltd. 2. National Institute of Public Health - National Institute of Hygiene, Warsaw, Poland	Maciej Kosinski et al
EPI_ISL_1826838	Poland/WGS-CoV_PZH-GUM-0205/2021	2021-04-14	Europe	Poland	Centrum Medyczne MEDYK Sp. z o.o. ,Sp.k. Zakład Diagnostyki Medycznej	1. Tricity SARS-CoV-2 sequencing consortium: University of Gdansk, Medical University of Gdansk, Vaxican Ltd., Invicta Ltd. 2. National Institute of Public Health - National Institute of Hygiene, Warsaw, Poland	Maciej Kosinski et al
EPI_ISL_1826839	Poland/WGS-CoV_PZH-GUM-0207/2021	2021-04-14	Europe	Poland	Centrum Medyczne MEDYK Sp. z o.o. ,Sp.k. Zakład Diagnostyki Medycznej	1. Tricity SARS-CoV-2 sequencing consortium: University of Gdansk, Medical University of Gdansk, Vaxican Ltd., Invicta Ltd. 2. National Institute of Public Health - National Institute of Hygiene, Warsaw, Poland	Maciej Kosinski et al
EPI_ISL_1826841	Poland/WGS-CoV_PZH-GUM-0209/2021	2021-04-16	Europe	Poland	Centrum Medyczne MEDYK Sp. z o.o. ,Sp.k. Zakład Diagnostyki Medycznej	1. Tricity SARS-CoV-2 sequencing consortium: University of Gdansk, Medical University of Gdansk, Vaxican Ltd., Invicta Ltd. 2. National Institute of Public Health - National Institute of Hygiene, Warsaw, Poland	Maciej Kosinski et al
EPI_ISL_1826842	Poland/WGS-CoV_PZH-GUM-0210/2021	2021-04-16	Europe	Poland	Centrum Medyczne MEDYK Sp. z o.o. ,Sp.k. Zakład Diagnostyki Medycznej	1. Tricity SARS-CoV-2 sequencing consortium: University of Gdansk, Medical University of Gdansk, Vaxican Ltd., Invicta Ltd. 2. National Institute of Public Health - National Institute of Hygiene, Warsaw, Poland	Maciej Kosinski et al
EPI_ISL_1826843	Poland/WGS-CoV_PZH-GUM-0211/2021	2021-04-16	Europe	Poland	Centrum Medyczne MEDYK Sp. z o.o. ,Sp.k. Zakład Diagnostyki Medycznej	1. Tricity SARS-CoV-2 sequencing consortium: University of Gdansk, Medical University of Gdansk, Vaxican Ltd., Invicta Ltd. 2. National Institute of Public Health - National Institute of Hygiene, Warsaw, Poland	Maciej Kosinski et al
EPI_ISL_1826844	Poland/WGS-CoV_PZH-GUM-0212/2021	2021-04-16	Europe	Poland	Centrum Medyczne MEDYK Sp. z o.o. ,Sp.k. Zakład Diagnostyki Medycznej	1. Tricity SARS-CoV-2 sequencing consortium: University of Gdansk, Medical University of Gdansk, Vaxican Ltd., Invicta Ltd. 2. National Institute of Public Health - National Institute of Hygiene, Warsaw, Poland	Maciej Kosinski et al
EPI_ISL_1826845	Poland/WGS-CoV_PZH-GUM-0215/2021	2021-04-16	Europe	Poland	Podkarpackie Centrum Genetyczne OncoGenLab Pracownia Diagnostyki Molekularnej	1. Tricity SARS-CoV-2 sequencing consortium: University of Gdansk, Medical University of Gdansk, Vaxican Ltd., Invicta Ltd. 2. National Institute of Public Health - National Institute of Hygiene, Warsaw, Poland	Maciej Kosinski et al
EPI_ISL_1826846	Poland/WGS-CoV_PZH-GUM-0216/2021	2021-04-16	Europe	Poland	Podkarpackie Centrum Genetyczne OncoGenLab Pracownia Diagnostyki Molekularnej	1. Tricity SARS-CoV-2 sequencing consortium: University of Gdansk, Medical University of Gdansk, Vaxican Ltd., Invicta Ltd. 2. National Institute of Public Health - National Institute of Hygiene, Warsaw, Poland	Maciej Kosinski et al
EPI_ISL_1826847	Poland/WGS-CoV_PZH-GUM-0217/2021	2021-04-16	Europe	Poland	Podkarpackie Centrum Genetyczne OncoGenLab Pracownia Diagnostyki Molekularnej	1. Tricity SARS-CoV-2 sequencing consortium: University of Gdansk, Medical University of Gdansk, Vaxican Ltd., Invicta Ltd. 2. National Institute of Public Health - National Institute of Hygiene, Warsaw, Poland	Maciej Kosinski et al
EPI_ISL_1826848	Poland/WGS-CoV_PZH-GUM-0218/2021	2021-04-13	Europe	Poland	WSSE Rzeszów LDM	1. Tricity SARS-CoV-2 sequencing consortium: University of Gdansk, Medical University of Gdansk, Vaxican Ltd., Invicta Ltd. 2. National Institute of Public Health - National Institute of Hygiene, Warsaw, Poland	Maciej Kosinski et al
EPI_ISL_1826849	Poland/WGS-CoV_PZH-GUM-0219/2021	2021-04-14	Europe	Poland	WSSE Rzeszów LDM	1. Tricity SARS-CoV-2 sequencing consortium: University of Gdansk, Medical University of Gdansk, Vaxican Ltd., Invicta Ltd. 2. National Institute of Public Health - National Institute of Hygiene, Warsaw, Poland	Maciej Kosinski et al
EPI_ISL_1826850	Poland/WGS-CoV_PZH-GUM-0220/2021	2021-04-15	Europe	Poland	WSSE Rzeszów LDM	1. Tricity SARS-CoV-2 sequencing consortium: University of Gdansk, Medical University of Gdansk, Vaxican Ltd., Invicta Ltd. 2. National Institute of Public Health - National Institute of Hygiene, Warsaw, Poland	Maciej Kosinski et al
EPI_ISL_1826851	Poland/WGS-CoV_PZH-GUM-0221/2021	2021-04-12	Europe	Poland	WSSE w Warszawie	1. Tricity SARS-CoV-2 sequencing consortium: University of Gdansk, Medical University of Gdansk, Vaxican Ltd., Invicta Ltd. 2. National Institute of Public Health - National Institute of Hygiene, Warsaw, Poland	Maciej Kosinski et al
EPI_ISL_1826852	Poland/WGS-CoV_PZH-GUM-0222/2021	2021-04-14	Europe	Poland	WSSE w Warszawie	1. Tricity SARS-CoV-2 sequencing consortium: University of Gdansk, Medical University of Gdansk, Vaxican Ltd., Invicta Ltd. 2. National Institute of Public Health - National Institute of Hygiene, Warsaw, Poland	Maciej Kosinski et al
EPI_ISL_1826853	Poland/WGS-CoV_PZH-GUM-0223/2021	2021-04-13	Europe	Poland	WSSE w Warszawie	1. Tricity SARS-CoV-2 sequencing consortium: University of Gdansk, Medical University of Gdansk, Vaxican Ltd., Invicta Ltd. 2. National Institute of Public Health - National Institute of Hygiene, Warsaw, Poland	Maciej Kosinski et al
EPI_ISL_1826854	Poland/WGS-CoV_PZH-GUM-0224/2021	2021-04-13	Europe	Poland	WSSE w Warszawie	1. Tricity SARS-CoV-2 sequencing consortium: University of Gdansk, Medical University of Gdansk, Vaxican Ltd., Invicta Ltd. 2. National Institute of Public Health - National Institute of Hygiene, Warsaw, Poland	Maciej Kosinski et al
EPI_ISL_1826855	Poland/WGS-CoV_PZH-GUM-0225/2021	2021-04-15	Europe	Poland	WSSE w Warszawie	1. Tricity SARS-CoV-2 sequencing consortium: University of Gdansk, Medical University of Gdansk, Vaxican Ltd., Invicta Ltd. 2. National Institute of Public Health - National Institute of Hygiene, Warsaw, Poland	Maciej Kosinski et al
EPI_ISL_1826856	Poland/WGS-CoV_PZH-GUM-0226/2021	2021-04-15	Europe	Poland	WSSE w Warszawie	1. Tricity SARS-CoV-2 sequencing consortium: University of Gdansk, Medical University of Gdansk, Vaxican Ltd., Invicta Ltd. 2. National Institute of Public Health - National Institute of Hygiene, Warsaw, Poland	Maciej Kosinski et al
EPI_ISL_1826857	Poland/WGS-CoV_PZH-GUM-0227/2021	2021-04-16	Europe	Poland	Laboratorium Analityczne Centrum	1. Tricity SARS-CoV-2 sequencing consortium: University of Gdansk, Medical University of Gdansk, Vaxican Ltd., Invicta Ltd. 2. National Institute of Public Health - National Institute of Hygiene, Warsaw, Poland	Maciej Kosinski et al
EPI_ISL_1826858	Poland/WGS-CoV_PZH-GUM-0228/2021	2021-04-14	Europe	Poland	NZOZ Medyczne Laboratorium Diagnostyczne	1. Tricity SARS-CoV-2 sequencing consortium: University of Gdansk, Medical University of Gdansk, Vaxican Ltd., Invicta Ltd. 2. National Institute of Public Health - National Institute of Hygiene, Warsaw, Poland	Maciej Kosinski et al
EPI_ISL_1826859	Poland/WGS-CoV_PZH-GUM-0229/2021	2021-04-14	Europe	Poland	NZOZ Medyczne Laboratorium Diagnostyczne	1. Tricity SARS-CoV-2 sequencing consortium: University of Gdansk, Medical University of Gdansk, Vaxican Ltd., Invicta Ltd. 2. National Institute of Public Health - National Institute of Hygiene, Warsaw, Poland	Maciej Kosinski et al
EPI_ISL_1826860	Poland/WGS-CoV_PZH-GUM-0230/2021	2021-04-14	Europe	Poland	NZOZ Medyczne Laboratorium Diagnostyczne	1. Tricity SARS-CoV-2 sequencing consortium: University of Gdansk, Medical University of Gdansk, Vaxican Ltd., Invicta Ltd. 2. National Institute of Public Health - National Institute of Hygiene, Warsaw, Poland	Maciej Kosinski et al
EPI_ISL_1826861	Poland/WGS-CoV_PZH-GUM-0231/2021	2021-04-15	Europe	Poland	NZOZ Medyczne Laboratorium Diagnostyczne	1. Tricity SARS-CoV-2 sequencing consortium: University of Gdansk, Medical University of Gdansk, Vaxican Ltd., Invicta Ltd. 2. National Institute of Public Health - National Institute of Hygiene, Warsaw, Poland	Maciej Kosinski et al
EPI_ISL_1852997	Poland/WGS-CoV_PZH-GUM-0232/2021	2021-04-16	Europe	Poland	NZOZ Medyczne Laboratorium Diagnostyczne	1. Tricity SARS-CoV-2 sequencing consortium: University of Gdansk, Medical University of Gdansk, Vaxican Ltd., Invicta Ltd. 2. National Institute of Public Health - National Institute of Hygiene, Warsaw, Poland	Maciej Kosinski et al
EPI_ISL_1826862	Poland/WGS-CoV_PZH-GUM-0233/2021	2021-04-17	Europe	Poland	NZOZ Medyczne Laboratorium Diagnostyczne	1. Tricity SARS-CoV-2 sequencing consortium: University of Gdansk, Medical University of Gdansk, Vaxican Ltd., Invicta Ltd. 2. National Institute of Public Health - National Institute of Hygiene, Warsaw, Poland	Maciej Kosinski et al
EPI_ISL_1826863	Poland/WGS-CoV_PZH-GUM-0234/2021	2021-04-13	Europe	Poland	Zakład Diagnostyki Laboratoryjnej Mazowieckiego Szpitala Bródnowskiego w Warszawie Sp. z o.o.	1. Tricity SARS-CoV-2 sequencing consortium: University of Gdansk, Medical University of Gdansk, Vaxican Ltd., Invicta Ltd. 2. National Institute of Public Health - National Institute of Hygiene, Warsaw, Poland	Maciej Kosinski et al
EPI_ISL_1826865	Poland/WGS-CoV_PZH-GUM-0236/2021	2021-04-16	Europe	Poland	Zakład Diagnostyki Laboratoryjnej Mazowieckiego Szpitala Bródnowskiego w Warszawie Sp. z o.o.	1. Tricity SARS-CoV-2 sequencing consortium: University of Gdansk, Medical University of Gdansk, Vaxican Ltd., Invicta Ltd. 2. National Institute of Public Health - National Institute of Hygiene, Warsaw, Poland	Maciej Kosinski et al
EPI_ISL_1826866	Poland/WGS-CoV_PZH-GUM-0237/2021	2021-04-18	Europe	Poland	Zakład Diagnostyki Laboratoryjnej Mazowieckiego Szpitala Bródnowskiego w Warszawie Sp. z o.o.	1. Tricity SARS-CoV-2 sequencing consortium: University of Gdansk, Medical University of Gdansk, Vaxican Ltd., Invicta Ltd. 2. National Institute of Public Health - National Institute of Hygiene, Warsaw, Poland	Maciej Kosinski et al
EPI_ISL_1826867	Poland/WGS-CoV_PZH-GUM-0238/2021	2021-04-18	Europe	Poland	Zakład Diagnostyki Laboratoryjnej Międzyleskiego Szpitala Specjalistycznego	1. Tricity SARS-CoV-2 sequencing consortium: University of Gdansk, Medical University of Gdansk, Vaxican Ltd., Invicta Ltd. 2. National Institute of Public Health - National Institute of Hygiene, Warsaw, Poland	Maciej Kosinski et al
EPI_ISL_1826868	Poland/WGS-CoV_PZH-GUM-0239/2021	2021-04-18	Europe	Poland	Zakład Diagnostyki Laboratoryjnej Międzyleskiego Szpitala Specjalistycznego	1. Tricity SARS-CoV-2 sequencing consortium: University of Gdansk, Medical University of Gdansk, Vaxican Ltd., Invicta Ltd. 2. National Institute of Public Health - National Institute of Hygiene, Warsaw, Poland	Maciej Kosinski et al
EPI_ISL_1826869	Poland/WGS-CoV_PZH-GUM-0241/2021	2021-04-18	Europe	Poland	Laboratorium Mikrobiologiczne Radomski Szpital Specjalistyczny im Dr Tytusa Chałubińskiego	1. Tricity SARS-CoV-2 sequencing consortium: University of Gdansk, Medical University of Gdansk, Vaxican Ltd., Invicta Ltd. 2. National Institute of Public Health - National Institute of Hygiene, Warsaw, Poland	Maciej Kosinski et al
EPI_ISL_1826870	Poland/WGS-CoV_PZH-GUM-0242/2021	2021-04-13	Europe	Poland	Powiatowa Stacja Sanitarno-Epidemiologiczna w Radomiu	1. Tricity SARS-CoV-2 sequencing consortium: University of Gdansk, Medical University of Gdansk, Vaxican Ltd., Invicta Ltd. 2. National Institute of Public Health - National Institute of Hygiene, Warsaw, Poland	Maciej Kosinski et al
EPI_ISL_1826871	Poland/WGS-CoV_PZH-GUM-0243/2021	2021-04-13	Europe	Poland	Powiatowa Stacja Sanitarno-Epidemiologiczna w Radomiu	1. Tricity SARS-CoV-2 sequencing consortium: University of Gdansk, Medical University of Gdansk, Vaxican Ltd., Invicta Ltd. 2. National Institute of Public Health - National Institute of Hygiene, Warsaw, Poland	Maciej Kosinski et al
EPI_ISL_1826872	Poland/WGS-CoV_PZH-GUM-0244/2021	2021-04-14	Europe	Poland	Narodowy Instytut Onkologii im. Marii Skłodowskiej-Curie  Państwowy Instytut Badawczy	1. Tricity SARS-CoV-2 sequencing consortium: University of Gdansk, Medical University of Gdansk, Vaxican Ltd., Invicta Ltd. 2. National Institute of Public Health - National Institute of Hygiene, Warsaw, Poland	Maciej Kosinski et al
EPI_ISL_1826873	Poland/WGS-CoV_PZH-GUM-0245/2021	2021-04-16	Europe	Poland	Narodowy Instytut Onkologii im. Marii Skłodowskiej-Curie  Państwowy Instytut Badawczy	1. Tricity SARS-CoV-2 sequencing consortium: University of Gdansk, Medical University of Gdansk, Vaxican Ltd., Invicta Ltd. 2. National Institute of Public Health - National Institute of Hygiene, Warsaw, Poland	Maciej Kosinski et al
EPI_ISL_1826874	Poland/WGS-CoV_PZH-GUM-0246/2021	2021-04-16	Europe	Poland	Laboratoria Medyczne Grupa ALAB Sp. z.o.o.	1. Tricity SARS-CoV-2 sequencing consortium: University of Gdansk, Medical University of Gdansk, Vaxican Ltd., Invicta Ltd. 2. National Institute of Public Health - National Institute of Hygiene, Warsaw, Poland	Maciej Kosinski et al
EPI_ISL_1826875	Poland/WGS-CoV_PZH-GUM-0247/2021	2021-04-16	Europe	Poland	Laboratoria Medyczne Grupa ALAB Sp. z.o.o.	1. Tricity SARS-CoV-2 sequencing consortium: University of Gdansk, Medical University of Gdansk, Vaxican Ltd., Invicta Ltd. 2. National Institute of Public Health - National Institute of Hygiene, Warsaw, Poland	Maciej Kosinski et al
EPI_ISL_1826876	Poland/WGS-CoV_PZH-GUM-0248/2021	2021-04-16	Europe	Poland	Laboratoria Medyczne Grupa ALAB Sp. z.o.o.	1. Tricity SARS-CoV-2 sequencing consortium: University of Gdansk, Medical University of Gdansk, Vaxican Ltd., Invicta Ltd. 2. National Institute of Public Health - National Institute of Hygiene, Warsaw, Poland	Maciej Kosinski et al
EPI_ISL_1826877	Poland/WGS-CoV_PZH-GUM-0249/2021	2021-04-13	Europe	Poland	Laboratoria Medyczne Grupa ALAB Sp. z.o.o.	1. Tricity SARS-CoV-2 sequencing consortium: University of Gdansk, Medical University of Gdansk, Vaxican Ltd., Invicta Ltd. 2. National Institute of Public Health - National Institute of Hygiene, Warsaw, Poland	Maciej Kosinski et al
EPI_ISL_1826878	Poland/WGS-CoV_PZH-GUM-0250/2021	2021-04-14	Europe	Poland	Medyczne Laboratorium Diagnostyka	1. Tricity SARS-CoV-2 sequencing consortium: University of Gdansk, Medical University of Gdansk, Vaxican Ltd., Invicta Ltd. 2. National Institute of Public Health - National Institute of Hygiene, Warsaw, Poland	Maciej Kosinski et al
EPI_ISL_1826879	Poland/WGS-CoV_PZH-GUM-0251/2021	2021-04-14	Europe	Poland	Medyczne Laboratorium Diagnostyka	1. Tricity SARS-CoV-2 sequencing consortium: University of Gdansk, Medical University of Gdansk, Vaxican Ltd., Invicta Ltd. 2. National Institute of Public Health - National Institute of Hygiene, Warsaw, Poland	Maciej Kosinski et al
EPI_ISL_1853003	Poland/WGS-CoV_PZH-GUM-0252/2021	2021-04-13	Europe	Poland	Powiatowa Stacja Sanitarno-Epidemiologiczna w Radomiu	1. Tricity SARS-CoV-2 sequencing consortium: University of Gdansk, Medical University of Gdansk, Vaxican Ltd., Invicta Ltd. 2. National Institute of Public Health - National Institute of Hygiene, Warsaw, Poland	Maciej Kosinski et al
EPI_ISL_1826880	Poland/WGS-CoV_PZH-GUM-0254/2021	2021-04-14	Europe	Poland	Powiatowa Stacja Sanitarno-Epidemiologiczna w Radomiu	1. Tricity SARS-CoV-2 sequencing consortium: University of Gdansk, Medical University of Gdansk, Vaxican Ltd., Invicta Ltd. 2. National Institute of Public Health - National Institute of Hygiene, Warsaw, Poland	Maciej Kosinski et al
EPI_ISL_1826881	Poland/WGS-CoV_PZH-GUM-0255/2021	2021-04-15	Europe	Poland	Powiatowa Stacja Sanitarno-Epidemiologiczna w Radomiu	1. Tricity SARS-CoV-2 sequencing consortium: University of Gdansk, Medical University of Gdansk, Vaxican Ltd., Invicta Ltd. 2. National Institute of Public Health - National Institute of Hygiene, Warsaw, Poland	Maciej Kosinski et al
EPI_ISL_1826882	Poland/WGS-CoV_PZH-GUM-0257/2021	2021-04-13	Europe	Poland	Laboratorium Analiz Lekarskich ALAB Mazowiecki Szpital Wojewódzki im. w. Jana Pawła II Sp. z o.o.	1. Tricity SARS-CoV-2 sequencing consortium: University of Gdansk, Medical University of Gdansk, Vaxican Ltd., Invicta Ltd. 2. National Institute of Public Health - National Institute of Hygiene, Warsaw, Poland	Maciej Kosinski et al
EPI_ISL_1826884	Poland/WGS-CoV_PZH-GUM-0259/2021	2021-04-16	Europe	Poland	Laboratorium Analiz Lekarskich ALAB Mazowiecki Szpital Wojewódzki im. w. Jana Pawła II Sp. z o.o.	1. Tricity SARS-CoV-2 sequencing consortium: University of Gdansk, Medical University of Gdansk, Vaxican Ltd., Invicta Ltd. 2. National Institute of Public Health - National Institute of Hygiene, Warsaw, Poland	Maciej Kosinski et al
EPI_ISL_1826885	Poland/WGS-CoV_PZH-GUM-0260/2021	2021-04-16	Europe	Poland	Laboratorium Analiz Lekarskich ALAB Mazowiecki Szpital Wojewódzki im. w. Jana Pawła II Sp. z o.o.	1. Tricity SARS-CoV-2 sequencing consortium: University of Gdansk, Medical University of Gdansk, Vaxican Ltd., Invicta Ltd. 2. National Institute of Public Health - National Institute of Hygiene, Warsaw, Poland	Maciej Kosinski et al
EPI_ISL_1826886	Poland/WGS-CoV_PZH-GUM-0261/2021	2021-04-17	Europe	Poland	Laboratorium Analiz Lekarskich ALAB Mazowiecki Szpital Wojewódzki im. w. Jana Pawła II Sp. z o.o.	1. Tricity SARS-CoV-2 sequencing consortium: University of Gdansk, Medical University of Gdansk, Vaxican Ltd., Invicta Ltd. 2. National Institute of Public Health - National Institute of Hygiene, Warsaw, Poland	Maciej Kosinski et al
EPI_ISL_1826887	Poland/WGS-CoV_PZH-GUM-0262/2021	2021-04-13	Europe	Poland	Narodowy Instytut Onkologii im. Marii Skłodowskiej-Curie  Państwowy Instytut Badawczy	1. Tricity SARS-CoV-2 sequencing consortium: University of Gdansk, Medical University of Gdansk, Vaxican Ltd., Invicta Ltd. 2. National Institute of Public Health - National Institute of Hygiene, Warsaw, Poland	Maciej Kosinski et al
EPI_ISL_1826888	Poland/WGS-CoV_PZH-GUM-0263/2021	2021-04-10	Europe	Poland	National Institute of Public Health - National Institute of Hygiene	1. Tricity SARS-CoV-2 sequencing consortium: University of Gdansk, Medical University of Gdansk, Vaxican Ltd., Invicta Ltd. 2. National Institute of Public Health - National Institute of Hygiene, Warsaw, Poland	Maciej Kosinski et al
EPI_ISL_1826889	Poland/WGS-CoV_PZH-GUM-0264/2021	2021-04-10	Europe	Poland	National Institute of Public Health - National Institute of Hygiene	1. Tricity SARS-CoV-2 sequencing consortium: University of Gdansk, Medical University of Gdansk, Vaxican Ltd., Invicta Ltd. 2. National Institute of Public Health - National Institute of Hygiene, Warsaw, Poland	Maciej Kosinski et al
EPI_ISL_1826890	Poland/WGS-CoV_PZH-GUM-0265/2021	2021-04-10	Europe	Poland	National Institute of Public Health - National Institute of Hygiene	1. Tricity SARS-CoV-2 sequencing consortium: University of Gdansk, Medical University of Gdansk, Vaxican Ltd., Invicta Ltd. 2. National Institute of Public Health - National Institute of Hygiene, Warsaw, Poland	Maciej Kosinski et al
EPI_ISL_1826891	Poland/WGS-CoV_PZH-GUM-0266/2021	2021-04-10	Europe	Poland	National Institute of Public Health - National Institute of Hygiene	1. Tricity SARS-CoV-2 sequencing consortium: University of Gdansk, Medical University of Gdansk, Vaxican Ltd., Invicta Ltd. 2. National Institute of Public Health - National Institute of Hygiene, Warsaw, Poland	Maciej Kosinski et al
EPI_ISL_1826892	Poland/WGS-CoV_PZH-GUM-0267/2021	2021-04-10	Europe	Poland	National Institute of Public Health - National Institute of Hygiene	1. Tricity SARS-CoV-2 sequencing consortium: University of Gdansk, Medical University of Gdansk, Vaxican Ltd., Invicta Ltd. 2. National Institute of Public Health - National Institute of Hygiene, Warsaw, Poland	Maciej Kosinski et al
EPI_ISL_1826893	Poland/WGS-CoV_PZH-GUM-0268/2021	2021-04-10	Europe	Poland	National Institute of Public Health - National Institute of Hygiene	1. Tricity SARS-CoV-2 sequencing consortium: University of Gdansk, Medical University of Gdansk, Vaxican Ltd., Invicta Ltd. 2. National Institute of Public Health - National Institute of Hygiene, Warsaw, Poland	Maciej Kosinski et al
EPI_ISL_1826894	Poland/WGS-CoV_PZH-GUM-0269/2021	2021-04-10	Europe	Poland	National Institute of Public Health - National Institute of Hygiene	1. Tricity SARS-CoV-2 sequencing consortium: University of Gdansk, Medical University of Gdansk, Vaxican Ltd., Invicta Ltd. 2. National Institute of Public Health - National Institute of Hygiene, Warsaw, Poland	Maciej Kosinski et al
EPI_ISL_1826895	Poland/WGS-CoV_PZH-GUM-0270/2021	2021-04-10	Europe	Poland	National Institute of Public Health - National Institute of Hygiene	1. Tricity SARS-CoV-2 sequencing consortium: University of Gdansk, Medical University of Gdansk, Vaxican Ltd., Invicta Ltd. 2. National Institute of Public Health - National Institute of Hygiene, Warsaw, Poland	Maciej Kosinski et al
EPI_ISL_1826896	Poland/WGS-CoV_PZH-GUM-0271/2021	2021-04-10	Europe	Poland	National Institute of Public Health - National Institute of Hygiene	1. Tricity SARS-CoV-2 sequencing consortium: University of Gdansk, Medical University of Gdansk, Vaxican Ltd., Invicta Ltd. 2. National Institute of Public Health - National Institute of Hygiene, Warsaw, Poland	Maciej Kosinski et al
EPI_ISL_1826897	Poland/WGS-CoV_PZH-GUM-0272/2021	2021-04-11	Europe	Poland	National Institute of Public Health - National Institute of Hygiene	1. Tricity SARS-CoV-2 sequencing consortium: University of Gdansk, Medical University of Gdansk, Vaxican Ltd., Invicta Ltd. 2. National Institute of Public Health - National Institute of Hygiene, Warsaw, Poland	Maciej Kosinski et al
EPI_ISL_1826898	Poland/WGS-CoV_PZH-GUM-0274/2021	2021-04-11	Europe	Poland	National Institute of Public Health - National Institute of Hygiene	1. Tricity SARS-CoV-2 sequencing consortium: University of Gdansk, Medical University of Gdansk, Vaxican Ltd., Invicta Ltd. 2. National Institute of Public Health - National Institute of Hygiene, Warsaw, Poland	Maciej Kosinski et al
EPI_ISL_1826899	Poland/WGS-CoV_PZH-GUM-0275/2021	2021-04-12	Europe	Poland	National Institute of Public Health - National Institute of Hygiene	1. Tricity SARS-CoV-2 sequencing consortium: University of Gdansk, Medical University of Gdansk, Vaxican Ltd., Invicta Ltd. 2. National Institute of Public Health - National Institute of Hygiene, Warsaw, Poland	Maciej Kosinski et al
EPI_ISL_1826900	Poland/WGS-CoV_PZH-GUM-0276/2021	2021-04-12	Europe	Poland	National Institute of Public Health - National Institute of Hygiene	1. Tricity SARS-CoV-2 sequencing consortium: University of Gdansk, Medical University of Gdansk, Vaxican Ltd., Invicta Ltd. 2. National Institute of Public Health - National Institute of Hygiene, Warsaw, Poland	Maciej Kosinski et al
EPI_ISL_1826901	Poland/WGS-CoV_PZH-GUM-0277/2021	2021-04-12	Europe	Poland	National Institute of Public Health - National Institute of Hygiene	1. Tricity SARS-CoV-2 sequencing consortium: University of Gdansk, Medical University of Gdansk, Vaxican Ltd., Invicta Ltd. 2. National Institute of Public Health - National Institute of Hygiene, Warsaw, Poland	Maciej Kosinski et al
EPI_ISL_1826902	Poland/WGS-CoV_PZH-GUM-0278/2021	2021-04-12	Europe	Poland	National Institute of Public Health - National Institute of Hygiene	1. Tricity SARS-CoV-2 sequencing consortium: University of Gdansk, Medical University of Gdansk, Vaxican Ltd., Invicta Ltd. 2. National Institute of Public Health - National Institute of Hygiene, Warsaw, Poland	Maciej Kosinski et al
EPI_ISL_1826903	Poland/WGS-CoV_PZH-GUM-0279/2021	2021-04-12	Europe	Poland	National Institute of Public Health - National Institute of Hygiene	1. Tricity SARS-CoV-2 sequencing consortium: University of Gdansk, Medical University of Gdansk, Vaxican Ltd., Invicta Ltd. 2. National Institute of Public Health - National Institute of Hygiene, Warsaw, Poland	Maciej Kosinski et al
EPI_ISL_1826904	Poland/WGS-CoV_PZH-GUM-0280/2021	2021-04-12	Europe	Poland	National Institute of Public Health - National Institute of Hygiene	1. Tricity SARS-CoV-2 sequencing consortium: University of Gdansk, Medical University of Gdansk, Vaxican Ltd., Invicta Ltd. 2. National Institute of Public Health - National Institute of Hygiene, Warsaw, Poland	Maciej Kosinski et al
EPI_ISL_1826905	Poland/WGS-CoV_PZH-GUM-0281/2021	2021-04-12	Europe	Poland	National Institute of Public Health - National Institute of Hygiene	1. Tricity SARS-CoV-2 sequencing consortium: University of Gdansk, Medical University of Gdansk, Vaxican Ltd., Invicta Ltd. 2. National Institute of Public Health - National Institute of Hygiene, Warsaw, Poland	Maciej Kosinski et al
EPI_ISL_1826906	Poland/WGS-CoV_PZH-GUM-0282/2021	2021-04-12	Europe	Poland	National Institute of Public Health - National Institute of Hygiene	1. Tricity SARS-CoV-2 sequencing consortium: University of Gdansk, Medical University of Gdansk, Vaxican Ltd., Invicta Ltd. 2. National Institute of Public Health - National Institute of Hygiene, Warsaw, Poland	Maciej Kosinski et al
EPI_ISL_1826907	Poland/WGS-CoV_PZH-GUM-0283/2021	2021-04-12	Europe	Poland	National Institute of Public Health - National Institute of Hygiene	1. Tricity SARS-CoV-2 sequencing consortium: University of Gdansk, Medical University of Gdansk, Vaxican Ltd., Invicta Ltd. 2. National Institute of Public Health - National Institute of Hygiene, Warsaw, Poland	Maciej Kosinski et al
EPI_ISL_1826908	Poland/WGS-CoV_PZH-GUM-0284/2021	2021-04-12	Europe	Poland	National Institute of Public Health - National Institute of Hygiene	1. Tricity SARS-CoV-2 sequencing consortium: University of Gdansk, Medical University of Gdansk, Vaxican Ltd., Invicta Ltd. 2. National Institute of Public Health - National Institute of Hygiene, Warsaw, Poland	Maciej Kosinski et al
EPI_ISL_1826909	Poland/WGS-CoV_PZH-GUM-0285/2021	2021-04-12	Europe	Poland	National Institute of Public Health - National Institute of Hygiene	1. Tricity SARS-CoV-2 sequencing consortium: University of Gdansk, Medical University of Gdansk, Vaxican Ltd., Invicta Ltd. 2. National Institute of Public Health - National Institute of Hygiene, Warsaw, Poland	Maciej Kosinski et al
EPI_ISL_1826910	Poland/WGS-CoV_PZH-GUM-0286/2021	2021-04-12	Europe	Poland	National Institute of Public Health - National Institute of Hygiene	1. Tricity SARS-CoV-2 sequencing consortium: University of Gdansk, Medical University of Gdansk, Vaxican Ltd., Invicta Ltd. 2. National Institute of Public Health - National Institute of Hygiene, Warsaw, Poland	Maciej Kosinski et al
EPI_ISL_1826911	Poland/WGS-CoV_PZH-GUM-0287/2021	2021-04-12	Europe	Poland	National Institute of Public Health - National Institute of Hygiene	1. Tricity SARS-CoV-2 sequencing consortium: University of Gdansk, Medical University of Gdansk, Vaxican Ltd., Invicta Ltd. 2. National Institute of Public Health - National Institute of Hygiene, Warsaw, Poland	Maciej Kosinski et al
EPI_ISL_1826912	Poland/WGS-CoV_PZH-GUM-0288/2021	2021-04-12	Europe	Poland	National Institute of Public Health - National Institute of Hygiene	1. Tricity SARS-CoV-2 sequencing consortium: University of Gdansk, Medical University of Gdansk, Vaxican Ltd., Invicta Ltd. 2. National Institute of Public Health - National Institute of Hygiene, Warsaw, Poland	Maciej Kosinski et al
EPI_ISL_1826913	Poland/WGS-CoV_PZH-GUM-0289/2021	2021-04-12	Europe	Poland	National Institute of Public Health - National Institute of Hygiene	1. Tricity SARS-CoV-2 sequencing consortium: University of Gdansk, Medical University of Gdansk, Vaxican Ltd., Invicta Ltd. 2. National Institute of Public Health - National Institute of Hygiene, Warsaw, Poland	Maciej Kosinski et al
EPI_ISL_1853008	Poland/WGS-CoV_PZH-GUM-0290/2021	2021-04-12	Europe	Poland	National Institute of Public Health - National Institute of Hygiene	1. Tricity SARS-CoV-2 sequencing consortium: University of Gdansk, Medical University of Gdansk, Vaxican Ltd., Invicta Ltd. 2. National Institute of Public Health - National Institute of Hygiene, Warsaw, Poland	Maciej Kosinski et al
EPI_ISL_1826914	Poland/WGS-CoV_PZH-GUM-0291/2021	2021-04-12	Europe	Poland	National Institute of Public Health - National Institute of Hygiene	1. Tricity SARS-CoV-2 sequencing consortium: University of Gdansk, Medical University of Gdansk, Vaxican Ltd., Invicta Ltd. 2. National Institute of Public Health - National Institute of Hygiene, Warsaw, Poland	Maciej Kosinski et al
EPI_ISL_1826915	Poland/WGS-CoV_PZH-GUM-0292/2021	2021-04-12	Europe	Poland	National Institute of Public Health - National Institute of Hygiene	1. Tricity SARS-CoV-2 sequencing consortium: University of Gdansk, Medical University of Gdansk, Vaxican Ltd., Invicta Ltd. 2. National Institute of Public Health - National Institute of Hygiene, Warsaw, Poland	Maciej Kosinski et al
EPI_ISL_1826916	Poland/WGS-CoV_PZH-GUM-0293/2021	2021-04-12	Europe	Poland	National Institute of Public Health - National Institute of Hygiene	1. Tricity SARS-CoV-2 sequencing consortium: University of Gdansk, Medical University of Gdansk, Vaxican Ltd., Invicta Ltd. 2. National Institute of Public Health - National Institute of Hygiene, Warsaw, Poland	Maciej Kosinski et al
EPI_ISL_1826917	Poland/WGS-CoV_PZH-GUM-0294/2021	2021-04-13	Europe	Poland	National Institute of Public Health - National Institute of Hygiene	1. Tricity SARS-CoV-2 sequencing consortium: University of Gdansk, Medical University of Gdansk, Vaxican Ltd., Invicta Ltd. 2. National Institute of Public Health - National Institute of Hygiene, Warsaw, Poland	Maciej Kosinski et al
EPI_ISL_1853013	Poland/WGS-CoV_PZH-GUM-0295/2021	2021-04-13	Europe	Poland	National Institute of Public Health - National Institute of Hygiene	1. Tricity SARS-CoV-2 sequencing consortium: University of Gdansk, Medical University of Gdansk, Vaxican Ltd., Invicta Ltd. 2. National Institute of Public Health - National Institute of Hygiene, Warsaw, Poland	Maciej Kosinski et al
EPI_ISL_1826918	Poland/WGS-CoV_PZH-GUM-0296/2021	2021-04-13	Europe	Poland	National Institute of Public Health - National Institute of Hygiene	1. Tricity SARS-CoV-2 sequencing consortium: University of Gdansk, Medical University of Gdansk, Vaxican Ltd., Invicta Ltd. 2. National Institute of Public Health - National Institute of Hygiene, Warsaw, Poland	Maciej Kosinski et al
EPI_ISL_1826919	Poland/WGS-CoV_PZH-GUM-0297/2021	2021-04-13	Europe	Poland	National Institute of Public Health - National Institute of Hygiene	1. Tricity SARS-CoV-2 sequencing consortium: University of Gdansk, Medical University of Gdansk, Vaxican Ltd., Invicta Ltd. 2. National Institute of Public Health - National Institute of Hygiene, Warsaw, Poland	Maciej Kosinski et al
EPI_ISL_1827709	Poland/WGS-CoV_PZH-GUM-0298/2021	2021-04-13	Europe	Poland	National Institute of Public Health - National Institute of Hygiene	1. Tricity SARS-CoV-2 sequencing consortium: University of Gdansk, Medical University of Gdansk, Vaxican Ltd., Invicta Ltd. 2. National Institute of Public Health - National Institute of Hygiene, Warsaw, Poland	Maciej Kosinski et al
EPI_ISL_1826920	Poland/WGS-CoV_PZH-GUM-0299/2021	2021-04-13	Europe	Poland	National Institute of Public Health - National Institute of Hygiene	1. Tricity SARS-CoV-2 sequencing consortium: University of Gdansk, Medical University of Gdansk, Vaxican Ltd., Invicta Ltd. 2. National Institute of Public Health - National Institute of Hygiene, Warsaw, Poland	Maciej Kosinski et al
EPI_ISL_1826921	Poland/WGS-CoV_PZH-GUM-0300/2021	2021-04-13	Europe	Poland	National Institute of Public Health - National Institute of Hygiene	1. Tricity SARS-CoV-2 sequencing consortium: University of Gdansk, Medical University of Gdansk, Vaxican Ltd., Invicta Ltd. 2. National Institute of Public Health - National Institute of Hygiene, Warsaw, Poland	Maciej Kosinski et al
EPI_ISL_1826922	Poland/WGS-CoV_PZH-GUM-0301/2021	2021-04-13	Europe	Poland	National Institute of Public Health - National Institute of Hygiene	1. Tricity SARS-CoV-2 sequencing consortium: University of Gdansk, Medical University of Gdansk, Vaxican Ltd., Invicta Ltd. 2. National Institute of Public Health - National Institute of Hygiene, Warsaw, Poland	Maciej Kosinski et al
EPI_ISL_1853019	Poland/WGS-CoV_PZH-GUM-0302/2021	2021-04-13	Europe	Poland	National Institute of Public Health - National Institute of Hygiene	1. Tricity SARS-CoV-2 sequencing consortium: University of Gdansk, Medical University of Gdansk, Vaxican Ltd., Invicta Ltd. 2. National Institute of Public Health - National Institute of Hygiene, Warsaw, Poland	Maciej Kosinski et al
EPI_ISL_1826923	Poland/WGS-CoV_PZH-GUM-0303/2021	2021-04-13	Europe	Poland	National Institute of Public Health - National Institute of Hygiene	1. Tricity SARS-CoV-2 sequencing consortium: University of Gdansk, Medical University of Gdansk, Vaxican Ltd., Invicta Ltd. 2. National Institute of Public Health - National Institute of Hygiene, Warsaw, Poland	Maciej Kosinski et al
EPI_ISL_1826924	Poland/WGS-CoV_PZH-GUM-0304/2021	2021-04-13	Europe	Poland	National Institute of Public Health - National Institute of Hygiene	1. Tricity SARS-CoV-2 sequencing consortium: University of Gdansk, Medical University of Gdansk, Vaxican Ltd., Invicta Ltd. 2. National Institute of Public Health - National Institute of Hygiene, Warsaw, Poland	Maciej Kosinski et al
EPI_ISL_1826925	Poland/WGS-CoV_PZH-GUM-0305/2021	2021-04-13	Europe	Poland	National Institute of Public Health - National Institute of Hygiene	1. Tricity SARS-CoV-2 sequencing consortium: University of Gdansk, Medical University of Gdansk, Vaxican Ltd., Invicta Ltd. 2. National Institute of Public Health - National Institute of Hygiene, Warsaw, Poland	Maciej Kosinski et al
EPI_ISL_1826926	Poland/WGS-CoV_PZH-GUM-0306/2021	2021-04-13	Europe	Poland	National Institute of Public Health - National Institute of Hygiene	1. Tricity SARS-CoV-2 sequencing consortium: University of Gdansk, Medical University of Gdansk, Vaxican Ltd., Invicta Ltd. 2. National Institute of Public Health - National Institute of Hygiene, Warsaw, Poland	Maciej Kosinski et al
EPI_ISL_1826927	Poland/WGS-CoV_PZH-GUM-0307/2021	2021-04-13	Europe	Poland	National Institute of Public Health - National Institute of Hygiene	1. Tricity SARS-CoV-2 sequencing consortium: University of Gdansk, Medical University of Gdansk, Vaxican Ltd., Invicta Ltd. 2. National Institute of Public Health - National Institute of Hygiene, Warsaw, Poland	Maciej Kosinski et al
EPI_ISL_1826928	Poland/WGS-CoV_PZH-GUM-0309/2021	2021-04-13	Europe	Poland	National Institute of Public Health - National Institute of Hygiene	1. Tricity SARS-CoV-2 sequencing consortium: University of Gdansk, Medical University of Gdansk, Vaxican Ltd., Invicta Ltd. 2. National Institute of Public Health - National Institute of Hygiene, Warsaw, Poland	Maciej Kosinski et al
EPI_ISL_1826929	Poland/WGS-CoV_PZH-GUM-0310/2021	2021-04-14	Europe	Poland	National Institute of Public Health - National Institute of Hygiene	1. Tricity SARS-CoV-2 sequencing consortium: University of Gdansk, Medical University of Gdansk, Vaxican Ltd., Invicta Ltd. 2. National Institute of Public Health - National Institute of Hygiene, Warsaw, Poland	Maciej Kosinski et al
EPI_ISL_1826930	Poland/WGS-CoV_PZH-GUM-0311/2021	2021-04-14	Europe	Poland	National Institute of Public Health - National Institute of Hygiene	1. Tricity SARS-CoV-2 sequencing consortium: University of Gdansk, Medical University of Gdansk, Vaxican Ltd., Invicta Ltd. 2. National Institute of Public Health - National Institute of Hygiene, Warsaw, Poland	Maciej Kosinski et al
EPI_ISL_1826931	Poland/WGS-CoV_PZH-GUM-0312/2021	2021-04-14	Europe	Poland	National Institute of Public Health - National Institute of Hygiene	1. Tricity SARS-CoV-2 sequencing consortium: University of Gdansk, Medical University of Gdansk, Vaxican Ltd., Invicta Ltd. 2. National Institute of Public Health - National Institute of Hygiene, Warsaw, Poland	Maciej Kosinski et al
EPI_ISL_1826932	Poland/WGS-CoV_PZH-GUM-0313/2021	2021-04-14	Europe	Poland	National Institute of Public Health - National Institute of Hygiene	1. Tricity SARS-CoV-2 sequencing consortium: University of Gdansk, Medical University of Gdansk, Vaxican Ltd., Invicta Ltd. 2. National Institute of Public Health - National Institute of Hygiene, Warsaw, Poland	Maciej Kosinski et al
EPI_ISL_1826933	Poland/WGS-CoV_PZH-GUM-0314/2021	2021-04-14	Europe	Poland	National Institute of Public Health - National Institute of Hygiene	1. Tricity SARS-CoV-2 sequencing consortium: University of Gdansk, Medical University of Gdansk, Vaxican Ltd., Invicta Ltd. 2. National Institute of Public Health - National Institute of Hygiene, Warsaw, Poland	Maciej Kosinski et al
EPI_ISL_1826934	Poland/WGS-CoV_PZH-GUM-0315/2021	2021-04-14	Europe	Poland	National Institute of Public Health - National Institute of Hygiene	1. Tricity SARS-CoV-2 sequencing consortium: University of Gdansk, Medical University of Gdansk, Vaxican Ltd., Invicta Ltd. 2. National Institute of Public Health - National Institute of Hygiene, Warsaw, Poland	Maciej Kosinski et al
EPI_ISL_1826937	Poland/WGS-CoV_PZH-GUM-0318/2021	2021-04-14	Europe	Poland	National Institute of Public Health - National Institute of Hygiene	1. Tricity SARS-CoV-2 sequencing consortium: University of Gdansk, Medical University of Gdansk, Vaxican Ltd., Invicta Ltd. 2. National Institute of Public Health - National Institute of Hygiene, Warsaw, Poland	Maciej Kosinski et al
EPI_ISL_1826938	Poland/WGS-CoV_PZH-GUM-0319/2021	2021-04-14	Europe	Poland	National Institute of Public Health - National Institute of Hygiene	1. Tricity SARS-CoV-2 sequencing consortium: University of Gdansk, Medical University of Gdansk, Vaxican Ltd., Invicta Ltd. 2. National Institute of Public Health - National Institute of Hygiene, Warsaw, Poland	Maciej Kosinski et al
EPI_ISL_1826939	Poland/WGS-CoV_PZH-GUM-0320/2021	2021-04-14	Europe	Poland	National Institute of Public Health - National Institute of Hygiene	1. Tricity SARS-CoV-2 sequencing consortium: University of Gdansk, Medical University of Gdansk, Vaxican Ltd., Invicta Ltd. 2. National Institute of Public Health - National Institute of Hygiene, Warsaw, Poland	Maciej Kosinski et al
EPI_ISL_1826940	Poland/WGS-CoV_PZH-GUM-0321/2021	2021-04-14	Europe	Poland	National Institute of Public Health - National Institute of Hygiene	1. Tricity SARS-CoV-2 sequencing consortium: University of Gdansk, Medical University of Gdansk, Vaxican Ltd., Invicta Ltd. 2. National Institute of Public Health - National Institute of Hygiene, Warsaw, Poland	Maciej Kosinski et al
EPI_ISL_1826941	Poland/WGS-CoV_PZH-GUM-0322/2021	2021-04-14	Europe	Poland	National Institute of Public Health - National Institute of Hygiene	1. Tricity SARS-CoV-2 sequencing consortium: University of Gdansk, Medical University of Gdansk, Vaxican Ltd., Invicta Ltd. 2. National Institute of Public Health - National Institute of Hygiene, Warsaw, Poland	Maciej Kosinski et al
EPI_ISL_1826942	Poland/WGS-CoV_PZH-GUM-0323/2021	2021-04-14	Europe	Poland	National Institute of Public Health - National Institute of Hygiene	1. Tricity SARS-CoV-2 sequencing consortium: University of Gdansk, Medical University of Gdansk, Vaxican Ltd., Invicta Ltd. 2. National Institute of Public Health - National Institute of Hygiene, Warsaw, Poland	Maciej Kosinski et al
EPI_ISL_1826943	Poland/WGS-CoV_PZH-GUM-0324/2021	2021-04-14	Europe	Poland	National Institute of Public Health - National Institute of Hygiene	1. Tricity SARS-CoV-2 sequencing consortium: University of Gdansk, Medical University of Gdansk, Vaxican Ltd., Invicta Ltd. 2. National Institute of Public Health - National Institute of Hygiene, Warsaw, Poland	Maciej Kosinski et al
EPI_ISL_1827710	Poland/WGS-CoV_PZH-GUM-0325/2021	2021-04-14	Europe	Poland	National Institute of Public Health - National Institute of Hygiene	1. Tricity SARS-CoV-2 sequencing consortium: University of Gdansk, Medical University of Gdansk, Vaxican Ltd., Invicta Ltd. 2. National Institute of Public Health - National Institute of Hygiene, Warsaw, Poland	Maciej Kosinski et al
EPI_ISL_1826944	Poland/WGS-CoV_PZH-GUM-0326/2021	2021-04-15	Europe	Poland	National Institute of Public Health - National Institute of Hygiene	1. Tricity SARS-CoV-2 sequencing consortium: University of Gdansk, Medical University of Gdansk, Vaxican Ltd., Invicta Ltd. 2. National Institute of Public Health - National Institute of Hygiene, Warsaw, Poland	Maciej Kosinski et al
EPI_ISL_1826945	Poland/WGS-CoV_PZH-GUM-0327/2021	2021-04-15	Europe	Poland	National Institute of Public Health - National Institute of Hygiene	1. Tricity SARS-CoV-2 sequencing consortium: University of Gdansk, Medical University of Gdansk, Vaxican Ltd., Invicta Ltd. 2. National Institute of Public Health - National Institute of Hygiene, Warsaw, Poland	Maciej Kosinski et al
EPI_ISL_1826946	Poland/WGS-CoV_PZH-GUM-0328/2021	2021-04-15	Europe	Poland	National Institute of Public Health - National Institute of Hygiene	1. Tricity SARS-CoV-2 sequencing consortium: University of Gdansk, Medical University of Gdansk, Vaxican Ltd., Invicta Ltd. 2. National Institute of Public Health - National Institute of Hygiene, Warsaw, Poland	Maciej Kosinski et al
EPI_ISL_1826947	Poland/WGS-CoV_PZH-GUM-0330/2021	2021-04-15	Europe	Poland	National Institute of Public Health - National Institute of Hygiene	1. Tricity SARS-CoV-2 sequencing consortium: University of Gdansk, Medical University of Gdansk, Vaxican Ltd., Invicta Ltd. 2. National Institute of Public Health - National Institute of Hygiene, Warsaw, Poland	Maciej Kosinski et al
EPI_ISL_1826948	Poland/WGS-CoV_PZH-GUM-0331/2021	2021-04-15	Europe	Poland	National Institute of Public Health - National Institute of Hygiene	1. Tricity SARS-CoV-2 sequencing consortium: University of Gdansk, Medical University of Gdansk, Vaxican Ltd., Invicta Ltd. 2. National Institute of Public Health - National Institute of Hygiene, Warsaw, Poland	Maciej Kosinski et al
EPI_ISL_1826950	Poland/WGS-CoV_PZH-GUM-0333/2021	2021-04-15	Europe	Poland	National Institute of Public Health - National Institute of Hygiene	1. Tricity SARS-CoV-2 sequencing consortium: University of Gdansk, Medical University of Gdansk, Vaxican Ltd., Invicta Ltd. 2. National Institute of Public Health - National Institute of Hygiene, Warsaw, Poland	Maciej Kosinski et al
EPI_ISL_1826951	Poland/WGS-CoV_PZH-GUM-0334/2021	2021-04-15	Europe	Poland	National Institute of Public Health - National Institute of Hygiene	1. Tricity SARS-CoV-2 sequencing consortium: University of Gdansk, Medical University of Gdansk, Vaxican Ltd., Invicta Ltd. 2. National Institute of Public Health - National Institute of Hygiene, Warsaw, Poland	Maciej Kosinski et al
EPI_ISL_1826952	Poland/WGS-CoV_PZH-GUM-0335/2021	2021-04-15	Europe	Poland	National Institute of Public Health - National Institute of Hygiene	1. Tricity SARS-CoV-2 sequencing consortium: University of Gdansk, Medical University of Gdansk, Vaxican Ltd., Invicta Ltd. 2. National Institute of Public Health - National Institute of Hygiene, Warsaw, Poland	Maciej Kosinski et al
EPI_ISL_1826953	Poland/WGS-CoV_PZH-GUM-0336/2021	2021-04-15	Europe	Poland	National Institute of Public Health - National Institute of Hygiene	1. Tricity SARS-CoV-2 sequencing consortium: University of Gdansk, Medical University of Gdansk, Vaxican Ltd., Invicta Ltd. 2. National Institute of Public Health - National Institute of Hygiene, Warsaw, Poland	Maciej Kosinski et al
EPI_ISL_1826954	Poland/WGS-CoV_PZH-GUM-0337/2021	2021-04-15	Europe	Poland	National Institute of Public Health - National Institute of Hygiene	1. Tricity SARS-CoV-2 sequencing consortium: University of Gdansk, Medical University of Gdansk, Vaxican Ltd., Invicta Ltd. 2. National Institute of Public Health - National Institute of Hygiene, Warsaw, Poland	Maciej Kosinski et al
EPI_ISL_1826955	Poland/WGS-CoV_PZH-GUM-0338/2021	2021-04-15	Europe	Poland	National Institute of Public Health - National Institute of Hygiene	1. Tricity SARS-CoV-2 sequencing consortium: University of Gdansk, Medical University of Gdansk, Vaxican Ltd., Invicta Ltd. 2. National Institute of Public Health - National Institute of Hygiene, Warsaw, Poland	Maciej Kosinski et al
EPI_ISL_1826956	Poland/WGS-CoV_PZH-GUM-0339/2021	2021-04-16	Europe	Poland	National Institute of Public Health - National Institute of Hygiene	1. Tricity SARS-CoV-2 sequencing consortium: University of Gdansk, Medical University of Gdansk, Vaxican Ltd., Invicta Ltd. 2. National Institute of Public Health - National Institute of Hygiene, Warsaw, Poland	Maciej Kosinski et al
EPI_ISL_1826957	Poland/WGS-CoV_PZH-GUM-0340/2021	2021-04-16	Europe	Poland	National Institute of Public Health - National Institute of Hygiene	1. Tricity SARS-CoV-2 sequencing consortium: University of Gdansk, Medical University of Gdansk, Vaxican Ltd., Invicta Ltd. 2. National Institute of Public Health - National Institute of Hygiene, Warsaw, Poland	Maciej Kosinski et al
EPI_ISL_1826958	Poland/WGS-CoV_PZH-GUM-0341/2021	2021-04-16	Europe	Poland	National Institute of Public Health - National Institute of Hygiene	1. Tricity SARS-CoV-2 sequencing consortium: University of Gdansk, Medical University of Gdansk, Vaxican Ltd., Invicta Ltd. 2. National Institute of Public Health - National Institute of Hygiene, Warsaw, Poland	Maciej Kosinski et al
EPI_ISL_1826959	Poland/WGS-CoV_PZH-GUM-0342/2021	2021-04-16	Europe	Poland	National Institute of Public Health - National Institute of Hygiene	1. Tricity SARS-CoV-2 sequencing consortium: University of Gdansk, Medical University of Gdansk, Vaxican Ltd., Invicta Ltd. 2. National Institute of Public Health - National Institute of Hygiene, Warsaw, Poland	Maciej Kosinski et al
EPI_ISL_1826960	Poland/WGS-CoV_PZH-GUM-0343/2021	2021-04-16	Europe	Poland	National Institute of Public Health - National Institute of Hygiene	1. Tricity SARS-CoV-2 sequencing consortium: University of Gdansk, Medical University of Gdansk, Vaxican Ltd., Invicta Ltd. 2. National Institute of Public Health - National Institute of Hygiene, Warsaw, Poland	Maciej Kosinski et al
EPI_ISL_1826961	Poland/WGS-CoV_PZH-GUM-0344/2021	2021-04-16	Europe	Poland	National Institute of Public Health - National Institute of Hygiene	1. Tricity SARS-CoV-2 sequencing consortium: University of Gdansk, Medical University of Gdansk, Vaxican Ltd., Invicta Ltd. 2. National Institute of Public Health - National Institute of Hygiene, Warsaw, Poland	Maciej Kosinski et al
EPI_ISL_1826962	Poland/WGS-CoV_PZH-GUM-0345/2021	2021-04-16	Europe	Poland	National Institute of Public Health - National Institute of Hygiene	1. Tricity SARS-CoV-2 sequencing consortium: University of Gdansk, Medical University of Gdansk, Vaxican Ltd., Invicta Ltd. 2. National Institute of Public Health - National Institute of Hygiene, Warsaw, Poland	Maciej Kosinski et al
EPI_ISL_1826963	Poland/WGS-CoV_PZH-GUM-0346/2021	2021-04-16	Europe	Poland	National Institute of Public Health - National Institute of Hygiene	1. Tricity SARS-CoV-2 sequencing consortium: University of Gdansk, Medical University of Gdansk, Vaxican Ltd., Invicta Ltd. 2. National Institute of Public Health - National Institute of Hygiene, Warsaw, Poland	Maciej Kosinski et al
EPI_ISL_1826964	Poland/WGS-CoV_PZH-GUM-0347/2021	2021-04-16	Europe	Poland	National Institute of Public Health - National Institute of Hygiene	1. Tricity SARS-CoV-2 sequencing consortium: University of Gdansk, Medical University of Gdansk, Vaxican Ltd., Invicta Ltd. 2. National Institute of Public Health - National Institute of Hygiene, Warsaw, Poland	Maciej Kosinski et al
EPI_ISL_1826965	Poland/WGS-CoV_PZH-GUM-0348/2021	2021-04-16	Europe	Poland	National Institute of Public Health - National Institute of Hygiene	1. Tricity SARS-CoV-2 sequencing consortium: University of Gdansk, Medical University of Gdansk, Vaxican Ltd., Invicta Ltd. 2. National Institute of Public Health - National Institute of Hygiene, Warsaw, Poland	Maciej Kosinski et al
EPI_ISL_1826966	Poland/WGS-CoV_PZH-GUM-0349/2021	2021-04-16	Europe	Poland	National Institute of Public Health - National Institute of Hygiene	1. Tricity SARS-CoV-2 sequencing consortium: University of Gdansk, Medical University of Gdansk, Vaxican Ltd., Invicta Ltd. 2. National Institute of Public Health - National Institute of Hygiene, Warsaw, Poland	Maciej Kosinski et al
EPI_ISL_1826968	Poland/WGS-CoV_PZH-GUM-0351/2021	2021-04-17	Europe	Poland	National Institute of Public Health - National Institute of Hygiene	1. Tricity SARS-CoV-2 sequencing consortium: University of Gdansk, Medical University of Gdansk, Vaxican Ltd., Invicta Ltd. 2. National Institute of Public Health - National Institute of Hygiene, Warsaw, Poland	Maciej Kosinski et al
EPI_ISL_1826969	Poland/WGS-CoV_PZH-GUM-0352/2021	2021-04-17	Europe	Poland	National Institute of Public Health - National Institute of Hygiene	1. Tricity SARS-CoV-2 sequencing consortium: University of Gdansk, Medical University of Gdansk, Vaxican Ltd., Invicta Ltd. 2. National Institute of Public Health - National Institute of Hygiene, Warsaw, Poland	Maciej Kosinski et al
EPI_ISL_1826970	Poland/WGS-CoV_PZH-GUM-0354/2021	2021-04-17	Europe	Poland	National Institute of Public Health - National Institute of Hygiene	1. Tricity SARS-CoV-2 sequencing consortium: University of Gdansk, Medical University of Gdansk, Vaxican Ltd., Invicta Ltd. 2. National Institute of Public Health - National Institute of Hygiene, Warsaw, Poland	Maciej Kosinski et al
EPI_ISL_1826971	Poland/WGS-CoV_PZH-GUM-0355/2021	2021-04-17	Europe	Poland	National Institute of Public Health - National Institute of Hygiene	1. Tricity SARS-CoV-2 sequencing consortium: University of Gdansk, Medical University of Gdansk, Vaxican Ltd., Invicta Ltd. 2. National Institute of Public Health - National Institute of Hygiene, Warsaw, Poland	Maciej Kosinski et al
EPI_ISL_1826972	Poland/WGS-CoV_PZH-GUM-0356/2021	2021-04-17	Europe	Poland	National Institute of Public Health - National Institute of Hygiene	1. Tricity SARS-CoV-2 sequencing consortium: University of Gdansk, Medical University of Gdansk, Vaxican Ltd., Invicta Ltd. 2. National Institute of Public Health - National Institute of Hygiene, Warsaw, Poland	Maciej Kosinski et al
EPI_ISL_1826973	Poland/WGS-CoV_PZH-GUM-0357/2021	2021-04-17	Europe	Poland	National Institute of Public Health - National Institute of Hygiene	1. Tricity SARS-CoV-2 sequencing consortium: University of Gdansk, Medical University of Gdansk, Vaxican Ltd., Invicta Ltd. 2. National Institute of Public Health - National Institute of Hygiene, Warsaw, Poland	Maciej Kosinski et al
EPI_ISL_1826975	Poland/WGS-CoV_PZH-GUM-0359/2021	2021-04-17	Europe	Poland	National Institute of Public Health - National Institute of Hygiene	1. Tricity SARS-CoV-2 sequencing consortium: University of Gdansk, Medical University of Gdansk, Vaxican Ltd., Invicta Ltd. 2. National Institute of Public Health - National Institute of Hygiene, Warsaw, Poland	Maciej Kosinski et al
EPI_ISL_1826976	Poland/WGS-CoV_PZH-GUM-0360/2021	2021-04-17	Europe	Poland	National Institute of Public Health - National Institute of Hygiene	1. Tricity SARS-CoV-2 sequencing consortium: University of Gdansk, Medical University of Gdansk, Vaxican Ltd., Invicta Ltd. 2. National Institute of Public Health - National Institute of Hygiene, Warsaw, Poland	Maciej Kosinski et al
EPI_ISL_1826977	Poland/WGS-CoV_PZH-GUM-0361/2021	2021-04-17	Europe	Poland	National Institute of Public Health - National Institute of Hygiene	1. Tricity SARS-CoV-2 sequencing consortium: University of Gdansk, Medical University of Gdansk, Vaxican Ltd., Invicta Ltd. 2. National Institute of Public Health - National Institute of Hygiene, Warsaw, Poland	Maciej Kosinski et al
EPI_ISL_1826978	Poland/WGS-CoV_PZH-GUM-0362/2021	2021-04-17	Europe	Poland	National Institute of Public Health - National Institute of Hygiene	1. Tricity SARS-CoV-2 sequencing consortium: University of Gdansk, Medical University of Gdansk, Vaxican Ltd., Invicta Ltd. 2. National Institute of Public Health - National Institute of Hygiene, Warsaw, Poland	Maciej Kosinski et al
EPI_ISL_1853024	Poland/WGS-CoV_PZH-GUM-0364/2021	2021-04-17	Europe	Poland	National Institute of Public Health - National Institute of Hygiene	1. Tricity SARS-CoV-2 sequencing consortium: University of Gdansk, Medical University of Gdansk, Vaxican Ltd., Invicta Ltd. 2. National Institute of Public Health - National Institute of Hygiene, Warsaw, Poland	Maciej Kosinski et al
EPI_ISL_1826980	Poland/WGS-CoV_PZH-GUM-0365/2021	2021-04-17	Europe	Poland	National Institute of Public Health - National Institute of Hygiene	1. Tricity SARS-CoV-2 sequencing consortium: University of Gdansk, Medical University of Gdansk, Vaxican Ltd., Invicta Ltd. 2. National Institute of Public Health - National Institute of Hygiene, Warsaw, Poland	Maciej Kosinski et al
EPI_ISL_1826981	Poland/WGS-CoV_PZH-GUM-0366/2021	2021-04-18	Europe	Poland	National Institute of Public Health - National Institute of Hygiene	1. Tricity SARS-CoV-2 sequencing consortium: University of Gdansk, Medical University of Gdansk, Vaxican Ltd., Invicta Ltd. 2. National Institute of Public Health - National Institute of Hygiene, Warsaw, Poland	Maciej Kosinski et al
EPI_ISL_1826982	Poland/WGS-CoV_PZH-GUM-0367/2021	2021-04-18	Europe	Poland	National Institute of Public Health - National Institute of Hygiene	1. Tricity SARS-CoV-2 sequencing consortium: University of Gdansk, Medical University of Gdansk, Vaxican Ltd., Invicta Ltd. 2. National Institute of Public Health - National Institute of Hygiene, Warsaw, Poland	Maciej Kosinski et al
EPI_ISL_1826983	Poland/WGS-CoV_PZH-GUM-0369/2021	2021-04-18	Europe	Poland	National Institute of Public Health - National Institute of Hygiene	1. Tricity SARS-CoV-2 sequencing consortium: University of Gdansk, Medical University of Gdansk, Vaxican Ltd., Invicta Ltd. 2. National Institute of Public Health - National Institute of Hygiene, Warsaw, Poland	Maciej Kosinski et al
EPI_ISL_1826984	Poland/WGS-CoV_PZH-GUM-0370/2021	2021-04-20	Europe	Poland	National Institute of Public Health - National Institute of Hygiene	1. Tricity SARS-CoV-2 sequencing consortium: University of Gdansk, Medical University of Gdansk, Vaxican Ltd., Invicta Ltd. 2. National Institute of Public Health - National Institute of Hygiene, Warsaw, Poland	Maciej Kosinski et al
EPI_ISL_1826985	Poland/WGS-CoV_PZH-GUM-0371/2021	2021-04-22	Europe	Poland	National Institute of Public Health - National Institute of Hygiene	1. Tricity SARS-CoV-2 sequencing consortium: University of Gdansk, Medical University of Gdansk, Vaxican Ltd., Invicta Ltd. 2. National Institute of Public Health - National Institute of Hygiene, Warsaw, Poland	Maciej Kosinski et al
EPI_ISL_1826987	Poland/WGS-CoV_PZH-GUM-0373/2021	2021-04-23	Europe	Poland	National Institute of Public Health - National Institute of Hygiene	1. Tricity SARS-CoV-2 sequencing consortium: University of Gdansk, Medical University of Gdansk, Vaxican Ltd., Invicta Ltd. 2. National Institute of Public Health - National Institute of Hygiene, Warsaw, Poland	Maciej Kosinski et al
EPI_ISL_1826988	Poland/WGS-CoV_PZH-GUM-0374/2021	2021-04-23	Europe	Poland	National Institute of Public Health - National Institute of Hygiene	1. Tricity SARS-CoV-2 sequencing consortium: University of Gdansk, Medical University of Gdansk, Vaxican Ltd., Invicta Ltd. 2. National Institute of Public Health - National Institute of Hygiene, Warsaw, Poland	Maciej Kosinski et al
EPI_ISL_1826989	Poland/WGS-CoV_PZH-GUM-0375/2021	2021-04-24	Europe	Poland	National Institute of Public Health - National Institute of Hygiene	1. Tricity SARS-CoV-2 sequencing consortium: University of Gdansk, Medical University of Gdansk, Vaxican Ltd., Invicta Ltd. 2. National Institute of Public Health - National Institute of Hygiene, Warsaw, Poland	Maciej Kosinski et al
EPI_ISL_1826990	Poland/WGS-CoV_PZH-GUM-0376/2021	2021-04-24	Europe	Poland	National Institute of Public Health - National Institute of Hygiene	1. Tricity SARS-CoV-2 sequencing consortium: University of Gdansk, Medical University of Gdansk, Vaxican Ltd., Invicta Ltd. 2. National Institute of Public Health - National Institute of Hygiene, Warsaw, Poland	Maciej Kosinski et al
EPI_ISL_1972367	Poland/WGS-CoV_PZH-GUM-0378/2021	2021-04-12	Europe	Poland	Regionalne Centrum Krwiodawstwa i Krwiolecznictwa w Białymstoku Pracownia Diagnostyki Molekularnej wirusa SARS-CoV-2	1. Tricity SARS-CoV-2 sequencing consortium: University of Gdansk, Medical University of Gdansk, Vaxican Ltd., Invicta Ltd. 2. National Institute of Public Health - National Institute of Hygiene, Warsaw, Poland	Maciej Kosinski et al
EPI_ISL_1972368	Poland/WGS-CoV_PZH-GUM-0379/2021	2021-04-12	Europe	Poland	Regionalne Centrum Krwiodawstwa i Krwiolecznictwa w Białymstoku Pracownia Diagnostyki Molekularnej wirusa SARS-CoV-2	1. Tricity SARS-CoV-2 sequencing consortium: University of Gdansk, Medical University of Gdansk, Vaxican Ltd., Invicta Ltd. 2. National Institute of Public Health - National Institute of Hygiene, Warsaw, Poland	Maciej Kosinski et al
EPI_ISL_1972369	Poland/WGS-CoV_PZH-GUM-0380/2021	2021-04-12	Europe	Poland	Regionalne Centrum Krwiodawstwa i Krwiolecznictwa w Białymstoku Pracownia Diagnostyki Molekularnej wirusa SARS-CoV-2	1. Tricity SARS-CoV-2 sequencing consortium: University of Gdansk, Medical University of Gdansk, Vaxican Ltd., Invicta Ltd. 2. National Institute of Public Health - National Institute of Hygiene, Warsaw, Poland	Maciej Kosinski et al
EPI_ISL_1972370	Poland/WGS-CoV_PZH-GUM-0381/2021	2021-04-12	Europe	Poland	Regionalne Centrum Krwiodawstwa i Krwiolecznictwa w Białymstoku Pracownia Diagnostyki Molekularnej wirusa SARS-CoV-2	1. Tricity SARS-CoV-2 sequencing consortium: University of Gdansk, Medical University of Gdansk, Vaxican Ltd., Invicta Ltd. 2. National Institute of Public Health - National Institute of Hygiene, Warsaw, Poland	Maciej Kosinski et al
EPI_ISL_1972371	Poland/WGS-CoV_PZH-GUM-0383/2021	2021-04-12	Europe	Poland	Regionalne Centrum Krwiodawstwa i Krwiolecznictwa w Białymstoku Pracownia Diagnostyki Molekularnej wirusa SARS-CoV-2	1. Tricity SARS-CoV-2 sequencing consortium: University of Gdansk, Medical University of Gdansk, Vaxican Ltd., Invicta Ltd. 2. National Institute of Public Health - National Institute of Hygiene, Warsaw, Poland	Maciej Kosinski et al
EPI_ISL_1972372	Poland/WGS-CoV_PZH-GUM-0384/2021	2021-04-12	Europe	Poland	Regionalne Centrum Krwiodawstwa i Krwiolecznictwa w Białymstoku Pracownia Diagnostyki Molekularnej wirusa SARS-CoV-2	1. Tricity SARS-CoV-2 sequencing consortium: University of Gdansk, Medical University of Gdansk, Vaxican Ltd., Invicta Ltd. 2. National Institute of Public Health - National Institute of Hygiene, Warsaw, Poland	Maciej Kosinski et al
EPI_ISL_1972373	Poland/WGS-CoV_PZH-GUM-0385/2021	2021-04-12	Europe	Poland	Regionalne Centrum Krwiodawstwa i Krwiolecznictwa w Białymstoku Pracownia Diagnostyki Molekularnej wirusa SARS-CoV-2	1. Tricity SARS-CoV-2 sequencing consortium: University of Gdansk, Medical University of Gdansk, Vaxican Ltd., Invicta Ltd. 2. National Institute of Public Health - National Institute of Hygiene, Warsaw, Poland	Maciej Kosinski et al
EPI_ISL_1972374	Poland/WGS-CoV_PZH-GUM-0386/2021	2021-04-12	Europe	Poland	Regionalne Centrum Krwiodawstwa i Krwiolecznictwa w Białymstoku Pracownia Diagnostyki Molekularnej wirusa SARS-CoV-2	1. Tricity SARS-CoV-2 sequencing consortium: University of Gdansk, Medical University of Gdansk, Vaxican Ltd., Invicta Ltd. 2. National Institute of Public Health - National Institute of Hygiene, Warsaw, Poland	Maciej Kosinski et al
EPI_ISL_1972375	Poland/WGS-CoV_PZH-GUM-0387/2021	2021-04-12	Europe	Poland	Regionalne Centrum Krwiodawstwa i Krwiolecznictwa w Białymstoku Pracownia Diagnostyki Molekularnej wirusa SARS-CoV-2	1. Tricity SARS-CoV-2 sequencing consortium: University of Gdansk, Medical University of Gdansk, Vaxican Ltd., Invicta Ltd. 2. National Institute of Public Health - National Institute of Hygiene, Warsaw, Poland	Maciej Kosinski et al
EPI_ISL_1972376	Poland/WGS-CoV_PZH-GUM-0388/2021	2021-04-12	Europe	Poland	Regionalne Centrum Krwiodawstwa i Krwiolecznictwa w Białymstoku Pracownia Diagnostyki Molekularnej wirusa SARS-CoV-2	1. Tricity SARS-CoV-2 sequencing consortium: University of Gdansk, Medical University of Gdansk, Vaxican Ltd., Invicta Ltd. 2. National Institute of Public Health - National Institute of Hygiene, Warsaw, Poland	Maciej Kosinski et al
EPI_ISL_1972377	Poland/WGS-CoV_PZH-GUM-0389/2021	2021-04-12	Europe	Poland	Regionalne Centrum Krwiodawstwa i Krwiolecznictwa w Białymstoku Pracownia Diagnostyki Molekularnej wirusa SARS-CoV-2	1. Tricity SARS-CoV-2 sequencing consortium: University of Gdansk, Medical University of Gdansk, Vaxican Ltd., Invicta Ltd. 2. National Institute of Public Health - National Institute of Hygiene, Warsaw, Poland	Maciej Kosinski et al
EPI_ISL_1972378	Poland/WGS-CoV_PZH-GUM-0391/2021	2021-04-12	Europe	Poland	Regionalne Centrum Krwiodawstwa i Krwiolecznictwa w Białymstoku Pracownia Diagnostyki Molekularnej wirusa SARS-CoV-2	1. Tricity SARS-CoV-2 sequencing consortium: University of Gdansk, Medical University of Gdansk, Vaxican Ltd., Invicta Ltd. 2. National Institute of Public Health - National Institute of Hygiene, Warsaw, Poland	Maciej Kosinski et al
EPI_ISL_1972379	Poland/WGS-CoV_PZH-GUM-0393/2021	2021-04-13	Europe	Poland	Regionalne Centrum Krwiodawstwa i Krwiolecznictwa w Białymstoku Pracownia Diagnostyki Molekularnej wirusa SARS-CoV-2	1. Tricity SARS-CoV-2 sequencing consortium: University of Gdansk, Medical University of Gdansk, Vaxican Ltd., Invicta Ltd. 2. National Institute of Public Health - National Institute of Hygiene, Warsaw, Poland	Maciej Kosinski et al
EPI_ISL_1972380	Poland/WGS-CoV_PZH-GUM-0394/2021	2021-04-13	Europe	Poland	Regionalne Centrum Krwiodawstwa i Krwiolecznictwa w Białymstoku Pracownia Diagnostyki Molekularnej wirusa SARS-CoV-2	1. Tricity SARS-CoV-2 sequencing consortium: University of Gdansk, Medical University of Gdansk, Vaxican Ltd., Invicta Ltd. 2. National Institute of Public Health - National Institute of Hygiene, Warsaw, Poland	Maciej Kosinski et al
EPI_ISL_1972381	Poland/WGS-CoV_PZH-GUM-0395/2021	2021-04-13	Europe	Poland	Regionalne Centrum Krwiodawstwa i Krwiolecznictwa w Białymstoku Pracownia Diagnostyki Molekularnej wirusa SARS-CoV-2	1. Tricity SARS-CoV-2 sequencing consortium: University of Gdansk, Medical University of Gdansk, Vaxican Ltd., Invicta Ltd. 2. National Institute of Public Health - National Institute of Hygiene, Warsaw, Poland	Maciej Kosinski et al
EPI_ISL_1972382	Poland/WGS-CoV_PZH-GUM-0396/2021	2021-04-13	Europe	Poland	Regionalne Centrum Krwiodawstwa i Krwiolecznictwa w Białymstoku Pracownia Diagnostyki Molekularnej wirusa SARS-CoV-2	1. Tricity SARS-CoV-2 sequencing consortium: University of Gdansk, Medical University of Gdansk, Vaxican Ltd., Invicta Ltd. 2. National Institute of Public Health - National Institute of Hygiene, Warsaw, Poland	Maciej Kosinski et al
EPI_ISL_1972383	Poland/WGS-CoV_PZH-GUM-0397/2021	2021-04-13	Europe	Poland	Regionalne Centrum Krwiodawstwa i Krwiolecznictwa w Białymstoku Pracownia Diagnostyki Molekularnej wirusa SARS-CoV-2	1. Tricity SARS-CoV-2 sequencing consortium: University of Gdansk, Medical University of Gdansk, Vaxican Ltd., Invicta Ltd. 2. National Institute of Public Health - National Institute of Hygiene, Warsaw, Poland	Maciej Kosinski et al
EPI_ISL_1972384	Poland/WGS-CoV_PZH-GUM-0398/2021	2021-04-13	Europe	Poland	Regionalne Centrum Krwiodawstwa i Krwiolecznictwa w Białymstoku Pracownia Diagnostyki Molekularnej wirusa SARS-CoV-2	1. Tricity SARS-CoV-2 sequencing consortium: University of Gdansk, Medical University of Gdansk, Vaxican Ltd., Invicta Ltd. 2. National Institute of Public Health - National Institute of Hygiene, Warsaw, Poland	Maciej Kosinski et al
EPI_ISL_1972385	Poland/WGS-CoV_PZH-GUM-0399/2021	2021-04-13	Europe	Poland	Regionalne Centrum Krwiodawstwa i Krwiolecznictwa w Białymstoku Pracownia Diagnostyki Molekularnej wirusa SARS-CoV-2	1. Tricity SARS-CoV-2 sequencing consortium: University of Gdansk, Medical University of Gdansk, Vaxican Ltd., Invicta Ltd. 2. National Institute of Public Health - National Institute of Hygiene, Warsaw, Poland	Maciej Kosinski et al
EPI_ISL_1972386	Poland/WGS-CoV_PZH-GUM-0401/2021	2021-04-13	Europe	Poland	Regionalne Centrum Krwiodawstwa i Krwiolecznictwa w Białymstoku Pracownia Diagnostyki Molekularnej wirusa SARS-CoV-2	1. Tricity SARS-CoV-2 sequencing consortium: University of Gdansk, Medical University of Gdansk, Vaxican Ltd., Invicta Ltd. 2. National Institute of Public Health - National Institute of Hygiene, Warsaw, Poland	Maciej Kosinski et al
EPI_ISL_1972387	Poland/WGS-CoV_PZH-GUM-0402/2021	2021-04-13	Europe	Poland	Regionalne Centrum Krwiodawstwa i Krwiolecznictwa w Białymstoku Pracownia Diagnostyki Molekularnej wirusa SARS-CoV-2	1. Tricity SARS-CoV-2 sequencing consortium: University of Gdansk, Medical University of Gdansk, Vaxican Ltd., Invicta Ltd. 2. National Institute of Public Health - National Institute of Hygiene, Warsaw, Poland	Maciej Kosinski et al
EPI_ISL_1972390	Poland/WGS-CoV_PZH-GUM-0405/2021	2021-04-14	Europe	Poland	Regionalne Centrum Krwiodawstwa i Krwiolecznictwa w Białymstoku Pracownia Diagnostyki Molekularnej wirusa SARS-CoV-2	1. Tricity SARS-CoV-2 sequencing consortium: University of Gdansk, Medical University of Gdansk, Vaxican Ltd., Invicta Ltd. 2. National Institute of Public Health - National Institute of Hygiene, Warsaw, Poland	Maciej Kosinski et al
EPI_ISL_1972392	Poland/WGS-CoV_PZH-GUM-0408/2021	2021-04-16	Europe	Poland	Regionalne Centrum Krwiodawstwa i Krwiolecznictwa w Białymstoku Pracownia Diagnostyki Molekularnej wirusa SARS-CoV-2	1. Tricity SARS-CoV-2 sequencing consortium: University of Gdansk, Medical University of Gdansk, Vaxican Ltd., Invicta Ltd. 2. National Institute of Public Health - National Institute of Hygiene, Warsaw, Poland	Maciej Kosinski et al
EPI_ISL_1972393	Poland/WGS-CoV_PZH-GUM-0409/2021	2021-04-13	Europe	Poland	WSSE Białystok	1. Tricity SARS-CoV-2 sequencing consortium: University of Gdansk, Medical University of Gdansk, Vaxican Ltd., Invicta Ltd. 2. National Institute of Public Health - National Institute of Hygiene, Warsaw, Poland	Maciej Kosinski et al
EPI_ISL_1972394	Poland/WGS-CoV_PZH-GUM-0410/2021	2021-04-16	Europe	Poland	WSSE Białystok	1. Tricity SARS-CoV-2 sequencing consortium: University of Gdansk, Medical University of Gdansk, Vaxican Ltd., Invicta Ltd. 2. National Institute of Public Health - National Institute of Hygiene, Warsaw, Poland	Maciej Kosinski et al
EPI_ISL_1972396	Poland/WGS-CoV_PZH-GUM-0412/2021	2021-04-16	Europe	Poland	WSSE Białystok	1. Tricity SARS-CoV-2 sequencing consortium: University of Gdansk, Medical University of Gdansk, Vaxican Ltd., Invicta Ltd. 2. National Institute of Public Health - National Institute of Hygiene, Warsaw, Poland	Maciej Kosinski et al
EPI_ISL_1972397	Poland/WGS-CoV_PZH-GUM-0413/2021	2021-04-18	Europe	Poland	WSSE Białystok	1. Tricity SARS-CoV-2 sequencing consortium: University of Gdansk, Medical University of Gdansk, Vaxican Ltd., Invicta Ltd. 2. National Institute of Public Health - National Institute of Hygiene, Warsaw, Poland	Maciej Kosinski et al
EPI_ISL_1972398	Poland/WGS-CoV_PZH-GUM-0414/2021	2021-04-25	Europe	Poland	Samodzielny Publiczny Zespół Opieki Zdrowotnej w Brzesku	1. Tricity SARS-CoV-2 sequencing consortium: University of Gdansk, Medical University of Gdansk, Vaxican Ltd., Invicta Ltd. 2. National Institute of Public Health - National Institute of Hygiene, Warsaw, Poland	Maciej Kosinski et al
EPI_ISL_1972399	Poland/WGS-CoV_PZH-GUM-0415/2021	2021-04-23	Europe	Poland	Samodzielny Publiczny Zespół Opieki Zdrowotnej w Brzesku	1. Tricity SARS-CoV-2 sequencing consortium: University of Gdansk, Medical University of Gdansk, Vaxican Ltd., Invicta Ltd. 2. National Institute of Public Health - National Institute of Hygiene, Warsaw, Poland	Maciej Kosinski et al
EPI_ISL_1972400	Poland/WGS-CoV_PZH-GUM-0416/2021	2021-04-23	Europe	Poland	Samodzielny Publiczny Zespół Opieki Zdrowotnej w Brzesku	1. Tricity SARS-CoV-2 sequencing consortium: University of Gdansk, Medical University of Gdansk, Vaxican Ltd., Invicta Ltd. 2. National Institute of Public Health - National Institute of Hygiene, Warsaw, Poland	Maciej Kosinski et al
EPI_ISL_1972401	Poland/WGS-CoV_PZH-GUM-0417/2021	2021-04-23	Europe	Poland	Samodzielny Publiczny Zespół Opieki Zdrowotnej w Brzesku	1. Tricity SARS-CoV-2 sequencing consortium: University of Gdansk, Medical University of Gdansk, Vaxican Ltd., Invicta Ltd. 2. National Institute of Public Health - National Institute of Hygiene, Warsaw, Poland	Maciej Kosinski et al
EPI_ISL_1972402	Poland/WGS-CoV_PZH-GUM-0419/2021	2021-04-24	Europe	Poland	Samodzielny Publiczny Zespół Opieki Zdrowotnej w Brzesku	1. Tricity SARS-CoV-2 sequencing consortium: University of Gdansk, Medical University of Gdansk, Vaxican Ltd., Invicta Ltd. 2. National Institute of Public Health - National Institute of Hygiene, Warsaw, Poland	Maciej Kosinski et al
EPI_ISL_1972403	Poland/WGS-CoV_PZH-GUM-0420/2021	2021-04-24	Europe	Poland	Samodzielny Publiczny Zespół Opieki Zdrowotnej w Brzesku	1. Tricity SARS-CoV-2 sequencing consortium: University of Gdansk, Medical University of Gdansk, Vaxican Ltd., Invicta Ltd. 2. National Institute of Public Health - National Institute of Hygiene, Warsaw, Poland	Maciej Kosinski et al
EPI_ISL_1972404	Poland/WGS-CoV_PZH-GUM-0421/2021	2021-04-24	Europe	Poland	Samodzielny Publiczny Zespół Opieki Zdrowotnej w Brzesku	1. Tricity SARS-CoV-2 sequencing consortium: University of Gdansk, Medical University of Gdansk, Vaxican Ltd., Invicta Ltd. 2. National Institute of Public Health - National Institute of Hygiene, Warsaw, Poland	Maciej Kosinski et al
EPI_ISL_1972405	Poland/WGS-CoV_PZH-GUM-0423/2021	2021-04-24	Europe	Poland	Samodzielny Publiczny Zespół Opieki Zdrowotnej w Brzesku	1. Tricity SARS-CoV-2 sequencing consortium: University of Gdansk, Medical University of Gdansk, Vaxican Ltd., Invicta Ltd. 2. National Institute of Public Health - National Institute of Hygiene, Warsaw, Poland	Maciej Kosinski et al
EPI_ISL_1972406	Poland/WGS-CoV_PZH-GUM-0424/2021	2021-04-25	Europe	Poland	Samodzielny Publiczny Zespół Opieki Zdrowotnej w Brzesku	1. Tricity SARS-CoV-2 sequencing consortium: University of Gdansk, Medical University of Gdansk, Vaxican Ltd., Invicta Ltd. 2. National Institute of Public Health - National Institute of Hygiene, Warsaw, Poland	Maciej Kosinski et al
EPI_ISL_1972407	Poland/WGS-CoV_PZH-GUM-0426/2021	2021-04-24	Europe	Poland	WSSE w Krakowie	1. Tricity SARS-CoV-2 sequencing consortium: University of Gdansk, Medical University of Gdansk, Vaxican Ltd., Invicta Ltd. 2. National Institute of Public Health - National Institute of Hygiene, Warsaw, Poland	Maciej Kosinski et al
EPI_ISL_1972408	Poland/WGS-CoV_PZH-GUM-0427/2021	2021-04-22	Europe	Poland	WSSE w Krakowie	1. Tricity SARS-CoV-2 sequencing consortium: University of Gdansk, Medical University of Gdansk, Vaxican Ltd., Invicta Ltd. 2. National Institute of Public Health - National Institute of Hygiene, Warsaw, Poland	Maciej Kosinski et al
EPI_ISL_1972409	Poland/WGS-CoV_PZH-GUM-0428/2021	2021-04-22	Europe	Poland	WSSE w Krakowie	1. Tricity SARS-CoV-2 sequencing consortium: University of Gdansk, Medical University of Gdansk, Vaxican Ltd., Invicta Ltd. 2. National Institute of Public Health - National Institute of Hygiene, Warsaw, Poland	Maciej Kosinski et al
EPI_ISL_1972411	Poland/WGS-CoV_PZH-GUM-0432/2021	2021-04-24	Europe	Poland	WSSE w Krakowie	1. Tricity SARS-CoV-2 sequencing consortium: University of Gdansk, Medical University of Gdansk, Vaxican Ltd., Invicta Ltd. 2. National Institute of Public Health - National Institute of Hygiene, Warsaw, Poland	Maciej Kosinski et al
EPI_ISL_1972412	Poland/WGS-CoV_PZH-GUM-0433/2021	2021-04-24	Europe	Poland	WSSE w Krakowie	1. Tricity SARS-CoV-2 sequencing consortium: University of Gdansk, Medical University of Gdansk, Vaxican Ltd., Invicta Ltd. 2. National Institute of Public Health - National Institute of Hygiene, Warsaw, Poland	Maciej Kosinski et al
EPI_ISL_1972413	Poland/WGS-CoV_PZH-GUM-0434/2021	2021-04-20	Europe	Poland	Zakład Genetyki Synevo	1. Tricity SARS-CoV-2 sequencing consortium: University of Gdansk, Medical University of Gdansk, Vaxican Ltd., Invicta Ltd. 2. National Institute of Public Health - National Institute of Hygiene, Warsaw, Poland	Maciej Kosinski et al
EPI_ISL_1972414	Poland/WGS-CoV_PZH-GUM-0435/2021	2021-04-20	Europe	Poland	Zakład Genetyki Synevo	1. Tricity SARS-CoV-2 sequencing consortium: University of Gdansk, Medical University of Gdansk, Vaxican Ltd., Invicta Ltd. 2. National Institute of Public Health - National Institute of Hygiene, Warsaw, Poland	Maciej Kosinski et al
EPI_ISL_1972416	Poland/WGS-CoV_PZH-GUM-0437/2021	2021-04-20	Europe	Poland	Zakład Genetyki Synevo	1. Tricity SARS-CoV-2 sequencing consortium: University of Gdansk, Medical University of Gdansk, Vaxican Ltd., Invicta Ltd. 2. National Institute of Public Health - National Institute of Hygiene, Warsaw, Poland	Maciej Kosinski et al
EPI_ISL_1972417	Poland/WGS-CoV_PZH-GUM-0438/2021	2021-04-20	Europe	Poland	Zakład Genetyki Synevo	1. Tricity SARS-CoV-2 sequencing consortium: University of Gdansk, Medical University of Gdansk, Vaxican Ltd., Invicta Ltd. 2. National Institute of Public Health - National Institute of Hygiene, Warsaw, Poland	Maciej Kosinski et al
EPI_ISL_1972418	Poland/WGS-CoV_PZH-GUM-0439/2021	2021-04-20	Europe	Poland	Zakład Genetyki Synevo	1. Tricity SARS-CoV-2 sequencing consortium: University of Gdansk, Medical University of Gdansk, Vaxican Ltd., Invicta Ltd. 2. National Institute of Public Health - National Institute of Hygiene, Warsaw, Poland	Maciej Kosinski et al
EPI_ISL_1972419	Poland/WGS-CoV_PZH-GUM-0440/2021	2021-04-20	Europe	Poland	Zakład Genetyki Synevo	1. Tricity SARS-CoV-2 sequencing consortium: University of Gdansk, Medical University of Gdansk, Vaxican Ltd., Invicta Ltd. 2. National Institute of Public Health - National Institute of Hygiene, Warsaw, Poland	Maciej Kosinski et al
EPI_ISL_1972420	Poland/WGS-CoV_PZH-GUM-0441/2021	2021-04-20	Europe	Poland	Zakład Genetyki Synevo	1. Tricity SARS-CoV-2 sequencing consortium: University of Gdansk, Medical University of Gdansk, Vaxican Ltd., Invicta Ltd. 2. National Institute of Public Health - National Institute of Hygiene, Warsaw, Poland	Maciej Kosinski et al
EPI_ISL_1972421	Poland/WGS-CoV_PZH-GUM-0442/2021	2021-04-20	Europe	Poland	Zakład Genetyki Synevo	1. Tricity SARS-CoV-2 sequencing consortium: University of Gdansk, Medical University of Gdansk, Vaxican Ltd., Invicta Ltd. 2. National Institute of Public Health - National Institute of Hygiene, Warsaw, Poland	Maciej Kosinski et al
EPI_ISL_1972422	Poland/WGS-CoV_PZH-GUM-0443/2021	2021-04-20	Europe	Poland	Zakład Genetyki Synevo	1. Tricity SARS-CoV-2 sequencing consortium: University of Gdansk, Medical University of Gdansk, Vaxican Ltd., Invicta Ltd. 2. National Institute of Public Health - National Institute of Hygiene, Warsaw, Poland	Maciej Kosinski et al
EPI_ISL_1972423	Poland/WGS-CoV_PZH-GUM-0444/2021	2021-04-20	Europe	Poland	Zakład Genetyki Synevo	1. Tricity SARS-CoV-2 sequencing consortium: University of Gdansk, Medical University of Gdansk, Vaxican Ltd., Invicta Ltd. 2. National Institute of Public Health - National Institute of Hygiene, Warsaw, Poland	Maciej Kosinski et al
EPI_ISL_1972424	Poland/WGS-CoV_PZH-GUM-0445/2021	2021-04-20	Europe	Poland	Zakład Genetyki Synevo	1. Tricity SARS-CoV-2 sequencing consortium: University of Gdansk, Medical University of Gdansk, Vaxican Ltd., Invicta Ltd. 2. National Institute of Public Health - National Institute of Hygiene, Warsaw, Poland	Maciej Kosinski et al
EPI_ISL_1972425	Poland/WGS-CoV_PZH-GUM-0446/2021	2021-04-20	Europe	Poland	Zakład Genetyki Synevo	1. Tricity SARS-CoV-2 sequencing consortium: University of Gdansk, Medical University of Gdansk, Vaxican Ltd., Invicta Ltd. 2. National Institute of Public Health - National Institute of Hygiene, Warsaw, Poland	Maciej Kosinski et al
EPI_ISL_1972426	Poland/WGS-CoV_PZH-GUM-0447/2021	2021-04-20	Europe	Poland	Zakład Genetyki Synevo	1. Tricity SARS-CoV-2 sequencing consortium: University of Gdansk, Medical University of Gdansk, Vaxican Ltd., Invicta Ltd. 2. National Institute of Public Health - National Institute of Hygiene, Warsaw, Poland	Maciej Kosinski et al
EPI_ISL_1972427	Poland/WGS-CoV_PZH-GUM-0448/2021	2021-04-20	Europe	Poland	Zakład Genetyki Synevo	1. Tricity SARS-CoV-2 sequencing consortium: University of Gdansk, Medical University of Gdansk, Vaxican Ltd., Invicta Ltd. 2. National Institute of Public Health - National Institute of Hygiene, Warsaw, Poland	Maciej Kosinski et al
EPI_ISL_1972429	Poland/WGS-CoV_PZH-GUM-0450/2021	2021-04-20	Europe	Poland	Zakład Genetyki Synevo	1. Tricity SARS-CoV-2 sequencing consortium: University of Gdansk, Medical University of Gdansk, Vaxican Ltd., Invicta Ltd. 2. National Institute of Public Health - National Institute of Hygiene, Warsaw, Poland	Maciej Kosinski et al
EPI_ISL_1972430	Poland/WGS-CoV_PZH-GUM-0452/2021	2021-04-20	Europe	Poland	Zakład Genetyki Synevo	1. Tricity SARS-CoV-2 sequencing consortium: University of Gdansk, Medical University of Gdansk, Vaxican Ltd., Invicta Ltd. 2. National Institute of Public Health - National Institute of Hygiene, Warsaw, Poland	Maciej Kosinski et al
EPI_ISL_1972431	Poland/WGS-CoV_PZH-GUM-0453/2021	2021-04-20	Europe	Poland	Zakład Genetyki Synevo	1. Tricity SARS-CoV-2 sequencing consortium: University of Gdansk, Medical University of Gdansk, Vaxican Ltd., Invicta Ltd. 2. National Institute of Public Health - National Institute of Hygiene, Warsaw, Poland	Maciej Kosinski et al
EPI_ISL_1972432	Poland/WGS-CoV_PZH-GUM-0454/2021	2021-04-20	Europe	Poland	Zakład Genetyki Synevo	1. Tricity SARS-CoV-2 sequencing consortium: University of Gdansk, Medical University of Gdansk, Vaxican Ltd., Invicta Ltd. 2. National Institute of Public Health - National Institute of Hygiene, Warsaw, Poland	Maciej Kosinski et al
EPI_ISL_1972433	Poland/WGS-CoV_PZH-GUM-0455/2021	2021-04-20	Europe	Poland	Zakład Genetyki Synevo	1. Tricity SARS-CoV-2 sequencing consortium: University of Gdansk, Medical University of Gdansk, Vaxican Ltd., Invicta Ltd. 2. National Institute of Public Health - National Institute of Hygiene, Warsaw, Poland	Maciej Kosinski et al
EPI_ISL_1972434	Poland/WGS-CoV_PZH-GUM-0456/2021	2021-04-20	Europe	Poland	Zakład Genetyki Synevo	1. Tricity SARS-CoV-2 sequencing consortium: University of Gdansk, Medical University of Gdansk, Vaxican Ltd., Invicta Ltd. 2. National Institute of Public Health - National Institute of Hygiene, Warsaw, Poland	Maciej Kosinski et al
EPI_ISL_1972435	Poland/WGS-CoV_PZH-GUM-0457/2021	2021-04-21	Europe	Poland	Zakład Genetyki Synevo	1. Tricity SARS-CoV-2 sequencing consortium: University of Gdansk, Medical University of Gdansk, Vaxican Ltd., Invicta Ltd. 2. National Institute of Public Health - National Institute of Hygiene, Warsaw, Poland	Maciej Kosinski et al
EPI_ISL_1972437	Poland/WGS-CoV_PZH-GUM-0459/2021	2021-04-21	Europe	Poland	Zakład Genetyki Synevo	1. Tricity SARS-CoV-2 sequencing consortium: University of Gdansk, Medical University of Gdansk, Vaxican Ltd., Invicta Ltd. 2. National Institute of Public Health - National Institute of Hygiene, Warsaw, Poland	Maciej Kosinski et al
EPI_ISL_1972438	Poland/WGS-CoV_PZH-GUM-0460/2021	2021-04-21	Europe	Poland	Zakład Genetyki Synevo	1. Tricity SARS-CoV-2 sequencing consortium: University of Gdansk, Medical University of Gdansk, Vaxican Ltd., Invicta Ltd. 2. National Institute of Public Health - National Institute of Hygiene, Warsaw, Poland	Maciej Kosinski et al
EPI_ISL_1972439	Poland/WGS-CoV_PZH-GUM-0461/2021	2021-04-21	Europe	Poland	Zakład Genetyki Synevo	1. Tricity SARS-CoV-2 sequencing consortium: University of Gdansk, Medical University of Gdansk, Vaxican Ltd., Invicta Ltd. 2. National Institute of Public Health - National Institute of Hygiene, Warsaw, Poland	Maciej Kosinski et al
EPI_ISL_1972440	Poland/WGS-CoV_PZH-GUM-0462/2021	2021-04-21	Europe	Poland	Zakład Genetyki Synevo	1. Tricity SARS-CoV-2 sequencing consortium: University of Gdansk, Medical University of Gdansk, Vaxican Ltd., Invicta Ltd. 2. National Institute of Public Health - National Institute of Hygiene, Warsaw, Poland	Maciej Kosinski et al
EPI_ISL_1972441	Poland/WGS-CoV_PZH-GUM-0463/2021	2021-04-21	Europe	Poland	Zakład Genetyki Synevo	1. Tricity SARS-CoV-2 sequencing consortium: University of Gdansk, Medical University of Gdansk, Vaxican Ltd., Invicta Ltd. 2. National Institute of Public Health - National Institute of Hygiene, Warsaw, Poland	Maciej Kosinski et al
EPI_ISL_1972442	Poland/WGS-CoV_PZH-GUM-0464/2021	2021-04-21	Europe	Poland	Zakład Genetyki Synevo	1. Tricity SARS-CoV-2 sequencing consortium: University of Gdansk, Medical University of Gdansk, Vaxican Ltd., Invicta Ltd. 2. National Institute of Public Health - National Institute of Hygiene, Warsaw, Poland	Maciej Kosinski et al
EPI_ISL_1972443	Poland/WGS-CoV_PZH-GUM-0465/2021	2021-04-21	Europe	Poland	Zakład Genetyki Synevo	1. Tricity SARS-CoV-2 sequencing consortium: University of Gdansk, Medical University of Gdansk, Vaxican Ltd., Invicta Ltd. 2. National Institute of Public Health - National Institute of Hygiene, Warsaw, Poland	Maciej Kosinski et al
EPI_ISL_1972445	Poland/WGS-CoV_PZH-GUM-0467/2021	2021-04-21	Europe	Poland	Zakład Genetyki Synevo	1. Tricity SARS-CoV-2 sequencing consortium: University of Gdansk, Medical University of Gdansk, Vaxican Ltd., Invicta Ltd. 2. National Institute of Public Health - National Institute of Hygiene, Warsaw, Poland	Maciej Kosinski et al
EPI_ISL_1972446	Poland/WGS-CoV_PZH-GUM-0468/2021	2021-04-21	Europe	Poland	Zakład Genetyki Synevo	1. Tricity SARS-CoV-2 sequencing consortium: University of Gdansk, Medical University of Gdansk, Vaxican Ltd., Invicta Ltd. 2. National Institute of Public Health - National Institute of Hygiene, Warsaw, Poland	Maciej Kosinski et al
EPI_ISL_1972447	Poland/WGS-CoV_PZH-GUM-0469/2021	2021-04-22	Europe	Poland	Zakład Genetyki Synevo	1. Tricity SARS-CoV-2 sequencing consortium: University of Gdansk, Medical University of Gdansk, Vaxican Ltd., Invicta Ltd. 2. National Institute of Public Health - National Institute of Hygiene, Warsaw, Poland	Maciej Kosinski et al
EPI_ISL_1972448	Poland/WGS-CoV_PZH-GUM-0470/2021	2021-04-22	Europe	Poland	Zakład Genetyki Synevo	1. Tricity SARS-CoV-2 sequencing consortium: University of Gdansk, Medical University of Gdansk, Vaxican Ltd., Invicta Ltd. 2. National Institute of Public Health - National Institute of Hygiene, Warsaw, Poland	Maciej Kosinski et al
EPI_ISL_1972449	Poland/WGS-CoV_PZH-GUM-0472/2021	2021-04-22	Europe	Poland	Zakład Genetyki Synevo	1. Tricity SARS-CoV-2 sequencing consortium: University of Gdansk, Medical University of Gdansk, Vaxican Ltd., Invicta Ltd. 2. National Institute of Public Health - National Institute of Hygiene, Warsaw, Poland	Maciej Kosinski et al
EPI_ISL_1972450	Poland/WGS-CoV_PZH-GUM-0473/2021	2021-04-22	Europe	Poland	Zakład Genetyki Synevo	1. Tricity SARS-CoV-2 sequencing consortium: University of Gdansk, Medical University of Gdansk, Vaxican Ltd., Invicta Ltd. 2. National Institute of Public Health - National Institute of Hygiene, Warsaw, Poland	Maciej Kosinski et al
EPI_ISL_1972451	Poland/WGS-CoV_PZH-GUM-0476/2021	2021-04-22	Europe	Poland	Zakład Genetyki Synevo	1. Tricity SARS-CoV-2 sequencing consortium: University of Gdansk, Medical University of Gdansk, Vaxican Ltd., Invicta Ltd. 2. National Institute of Public Health - National Institute of Hygiene, Warsaw, Poland	Maciej Kosinski et al
EPI_ISL_1972452	Poland/WGS-CoV_PZH-GUM-0477/2021	2021-04-22	Europe	Poland	Zakład Genetyki Synevo	1. Tricity SARS-CoV-2 sequencing consortium: University of Gdansk, Medical University of Gdansk, Vaxican Ltd., Invicta Ltd. 2. National Institute of Public Health - National Institute of Hygiene, Warsaw, Poland	Maciej Kosinski et al
EPI_ISL_1972453	Poland/WGS-CoV_PZH-GUM-0478/2021	2021-04-22	Europe	Poland	Zakład Genetyki Synevo	1. Tricity SARS-CoV-2 sequencing consortium: University of Gdansk, Medical University of Gdansk, Vaxican Ltd., Invicta Ltd. 2. National Institute of Public Health - National Institute of Hygiene, Warsaw, Poland	Maciej Kosinski et al
EPI_ISL_1972454	Poland/WGS-CoV_PZH-GUM-0479/2021	2021-04-22	Europe	Poland	Zakład Genetyki Synevo	1. Tricity SARS-CoV-2 sequencing consortium: University of Gdansk, Medical University of Gdansk, Vaxican Ltd., Invicta Ltd. 2. National Institute of Public Health - National Institute of Hygiene, Warsaw, Poland	Maciej Kosinski et al
EPI_ISL_1972455	Poland/WGS-CoV_PZH-GUM-0480/2021	2021-04-22	Europe	Poland	Zakład Genetyki Synevo	1. Tricity SARS-CoV-2 sequencing consortium: University of Gdansk, Medical University of Gdansk, Vaxican Ltd., Invicta Ltd. 2. National Institute of Public Health - National Institute of Hygiene, Warsaw, Poland	Maciej Kosinski et al
EPI_ISL_1972456	Poland/WGS-CoV_PZH-GUM-0481/2021	2021-04-22	Europe	Poland	Zakład Genetyki Synevo	1. Tricity SARS-CoV-2 sequencing consortium: University of Gdansk, Medical University of Gdansk, Vaxican Ltd., Invicta Ltd. 2. National Institute of Public Health - National Institute of Hygiene, Warsaw, Poland	Maciej Kosinski et al
EPI_ISL_1972457	Poland/WGS-CoV_PZH-GUM-0482/2021	2021-04-22	Europe	Poland	Zakład Genetyki Synevo	1. Tricity SARS-CoV-2 sequencing consortium: University of Gdansk, Medical University of Gdansk, Vaxican Ltd., Invicta Ltd. 2. National Institute of Public Health - National Institute of Hygiene, Warsaw, Poland	Maciej Kosinski et al
EPI_ISL_1972458	Poland/WGS-CoV_PZH-GUM-0484/2021	2021-04-22	Europe	Poland	Zakład Genetyki Synevo	1. Tricity SARS-CoV-2 sequencing consortium: University of Gdansk, Medical University of Gdansk, Vaxican Ltd., Invicta Ltd. 2. National Institute of Public Health - National Institute of Hygiene, Warsaw, Poland	Maciej Kosinski et al
EPI_ISL_1972459	Poland/WGS-CoV_PZH-GUM-0485/2021	2021-04-22	Europe	Poland	Zakład Genetyki Synevo	1. Tricity SARS-CoV-2 sequencing consortium: University of Gdansk, Medical University of Gdansk, Vaxican Ltd., Invicta Ltd. 2. National Institute of Public Health - National Institute of Hygiene, Warsaw, Poland	Maciej Kosinski et al
EPI_ISL_1972460	Poland/WGS-CoV_PZH-GUM-0486/2021	2021-04-22	Europe	Poland	Zakład Genetyki Synevo	1. Tricity SARS-CoV-2 sequencing consortium: University of Gdansk, Medical University of Gdansk, Vaxican Ltd., Invicta Ltd. 2. National Institute of Public Health - National Institute of Hygiene, Warsaw, Poland	Maciej Kosinski et al
EPI_ISL_1972462	Poland/WGS-CoV_PZH-GUM-0488/2021	2021-04-23	Europe	Poland	Zakład Genetyki Synevo	1. Tricity SARS-CoV-2 sequencing consortium: University of Gdansk, Medical University of Gdansk, Vaxican Ltd., Invicta Ltd. 2. National Institute of Public Health - National Institute of Hygiene, Warsaw, Poland	Maciej Kosinski et al
EPI_ISL_1972463	Poland/WGS-CoV_PZH-GUM-0489/2021	2021-04-23	Europe	Poland	Zakład Genetyki Synevo	1. Tricity SARS-CoV-2 sequencing consortium: University of Gdansk, Medical University of Gdansk, Vaxican Ltd., Invicta Ltd. 2. National Institute of Public Health - National Institute of Hygiene, Warsaw, Poland	Maciej Kosinski et al
EPI_ISL_1972464	Poland/WGS-CoV_PZH-GUM-0490/2021	2021-04-23	Europe	Poland	Zakład Genetyki Synevo	1. Tricity SARS-CoV-2 sequencing consortium: University of Gdansk, Medical University of Gdansk, Vaxican Ltd., Invicta Ltd. 2. National Institute of Public Health - National Institute of Hygiene, Warsaw, Poland	Maciej Kosinski et al
EPI_ISL_1972465	Poland/WGS-CoV_PZH-GUM-0491/2021	2021-04-23	Europe	Poland	Zakład Genetyki Synevo	1. Tricity SARS-CoV-2 sequencing consortium: University of Gdansk, Medical University of Gdansk, Vaxican Ltd., Invicta Ltd. 2. National Institute of Public Health - National Institute of Hygiene, Warsaw, Poland	Maciej Kosinski et al
EPI_ISL_1972466	Poland/WGS-CoV_PZH-GUM-0492/2021	2021-04-23	Europe	Poland	Zakład Genetyki Synevo	1. Tricity SARS-CoV-2 sequencing consortium: University of Gdansk, Medical University of Gdansk, Vaxican Ltd., Invicta Ltd. 2. National Institute of Public Health - National Institute of Hygiene, Warsaw, Poland	Maciej Kosinski et al
EPI_ISL_1972467	Poland/WGS-CoV_PZH-GUM-0493/2021	2021-04-23	Europe	Poland	Zakład Genetyki Synevo	1. Tricity SARS-CoV-2 sequencing consortium: University of Gdansk, Medical University of Gdansk, Vaxican Ltd., Invicta Ltd. 2. National Institute of Public Health - National Institute of Hygiene, Warsaw, Poland	Maciej Kosinski et al
EPI_ISL_1972468	Poland/WGS-CoV_PZH-GUM-0495/2021	2021-04-23	Europe	Poland	Zakład Genetyki Synevo	1. Tricity SARS-CoV-2 sequencing consortium: University of Gdansk, Medical University of Gdansk, Vaxican Ltd., Invicta Ltd. 2. National Institute of Public Health - National Institute of Hygiene, Warsaw, Poland	Maciej Kosinski et al
EPI_ISL_1972469	Poland/WGS-CoV_PZH-GUM-0496/2021	2021-04-23	Europe	Poland	Zakład Genetyki Synevo	1. Tricity SARS-CoV-2 sequencing consortium: University of Gdansk, Medical University of Gdansk, Vaxican Ltd., Invicta Ltd. 2. National Institute of Public Health - National Institute of Hygiene, Warsaw, Poland	Maciej Kosinski et al
EPI_ISL_1972470	Poland/WGS-CoV_PZH-GUM-0497/2021	2021-04-23	Europe	Poland	Zakład Genetyki Synevo	1. Tricity SARS-CoV-2 sequencing consortium: University of Gdansk, Medical University of Gdansk, Vaxican Ltd., Invicta Ltd. 2. National Institute of Public Health - National Institute of Hygiene, Warsaw, Poland	Maciej Kosinski et al
EPI_ISL_1972471	Poland/WGS-CoV_PZH-GUM-0498/2021	2021-04-23	Europe	Poland	Zakład Genetyki Synevo	1. Tricity SARS-CoV-2 sequencing consortium: University of Gdansk, Medical University of Gdansk, Vaxican Ltd., Invicta Ltd. 2. National Institute of Public Health - National Institute of Hygiene, Warsaw, Poland	Maciej Kosinski et al
EPI_ISL_1972472	Poland/WGS-CoV_PZH-GUM-0499/2021	2021-04-24	Europe	Poland	Zakład Genetyki Synevo	1. Tricity SARS-CoV-2 sequencing consortium: University of Gdansk, Medical University of Gdansk, Vaxican Ltd., Invicta Ltd. 2. National Institute of Public Health - National Institute of Hygiene, Warsaw, Poland	Maciej Kosinski et al
EPI_ISL_1972473	Poland/WGS-CoV_PZH-GUM-0500/2021	2021-04-24	Europe	Poland	Zakład Genetyki Synevo	1. Tricity SARS-CoV-2 sequencing consortium: University of Gdansk, Medical University of Gdansk, Vaxican Ltd., Invicta Ltd. 2. National Institute of Public Health - National Institute of Hygiene, Warsaw, Poland	Maciej Kosinski et al
EPI_ISL_1972474	Poland/WGS-CoV_PZH-GUM-0501/2021	2021-04-24	Europe	Poland	Zakład Genetyki Synevo	1. Tricity SARS-CoV-2 sequencing consortium: University of Gdansk, Medical University of Gdansk, Vaxican Ltd., Invicta Ltd. 2. National Institute of Public Health - National Institute of Hygiene, Warsaw, Poland	Maciej Kosinski et al
EPI_ISL_1972476	Poland/WGS-CoV_PZH-GUM-0503/2021	2021-04-24	Europe	Poland	Zakład Genetyki Synevo	1. Tricity SARS-CoV-2 sequencing consortium: University of Gdansk, Medical University of Gdansk, Vaxican Ltd., Invicta Ltd. 2. National Institute of Public Health - National Institute of Hygiene, Warsaw, Poland	Maciej Kosinski et al
EPI_ISL_1972477	Poland/WGS-CoV_PZH-GUM-0505/2021	2021-04-24	Europe	Poland	Zakład Genetyki Synevo	1. Tricity SARS-CoV-2 sequencing consortium: University of Gdansk, Medical University of Gdansk, Vaxican Ltd., Invicta Ltd. 2. National Institute of Public Health - National Institute of Hygiene, Warsaw, Poland	Maciej Kosinski et al
EPI_ISL_1972479	Poland/WGS-CoV_PZH-GUM-0507/2021	2021-04-24	Europe	Poland	Zakład Genetyki Synevo	1. Tricity SARS-CoV-2 sequencing consortium: University of Gdansk, Medical University of Gdansk, Vaxican Ltd., Invicta Ltd. 2. National Institute of Public Health - National Institute of Hygiene, Warsaw, Poland	Maciej Kosinski et al
EPI_ISL_1972480	Poland/WGS-CoV_PZH-GUM-0508/2021	2021-04-24	Europe	Poland	Zakład Genetyki Synevo	1. Tricity SARS-CoV-2 sequencing consortium: University of Gdansk, Medical University of Gdansk, Vaxican Ltd., Invicta Ltd. 2. National Institute of Public Health - National Institute of Hygiene, Warsaw, Poland	Maciej Kosinski et al
EPI_ISL_1972481	Poland/WGS-CoV_PZH-GUM-0509/2021	2021-04-24	Europe	Poland	Zakład Genetyki Synevo	1. Tricity SARS-CoV-2 sequencing consortium: University of Gdansk, Medical University of Gdansk, Vaxican Ltd., Invicta Ltd. 2. National Institute of Public Health - National Institute of Hygiene, Warsaw, Poland	Maciej Kosinski et al
EPI_ISL_1972482	Poland/WGS-CoV_PZH-GUM-0510/2021	2021-04-20	Europe	Poland	WSSE w Krakowie	1. Tricity SARS-CoV-2 sequencing consortium: University of Gdansk, Medical University of Gdansk, Vaxican Ltd., Invicta Ltd. 2. National Institute of Public Health - National Institute of Hygiene, Warsaw, Poland	Maciej Kosinski et al
EPI_ISL_1972483	Poland/WGS-CoV_PZH-GUM-0511/2021	2021-04-21	Europe	Poland	WSSE w Krakowie	1. Tricity SARS-CoV-2 sequencing consortium: University of Gdansk, Medical University of Gdansk, Vaxican Ltd., Invicta Ltd. 2. National Institute of Public Health - National Institute of Hygiene, Warsaw, Poland	Maciej Kosinski et al
EPI_ISL_1972484	Poland/WGS-CoV_PZH-GUM-0512/2021	2021-04-21	Europe	Poland	WSSE w Krakowie	1. Tricity SARS-CoV-2 sequencing consortium: University of Gdansk, Medical University of Gdansk, Vaxican Ltd., Invicta Ltd. 2. National Institute of Public Health - National Institute of Hygiene, Warsaw, Poland	Maciej Kosinski et al
EPI_ISL_1972485	Poland/WGS-CoV_PZH-GUM-0513/2021	2021-04-21	Europe	Poland	WSSE w Krakowie	1. Tricity SARS-CoV-2 sequencing consortium: University of Gdansk, Medical University of Gdansk, Vaxican Ltd., Invicta Ltd. 2. National Institute of Public Health - National Institute of Hygiene, Warsaw, Poland	Maciej Kosinski et al
EPI_ISL_1972486	Poland/WGS-CoV_PZH-GUM-0514/2021	2021-04-21	Europe	Poland	WSSE w Krakowie	1. Tricity SARS-CoV-2 sequencing consortium: University of Gdansk, Medical University of Gdansk, Vaxican Ltd., Invicta Ltd. 2. National Institute of Public Health - National Institute of Hygiene, Warsaw, Poland	Maciej Kosinski et al
EPI_ISL_1972487	Poland/WGS-CoV_PZH-GUM-0515/2021	2021-04-21	Europe	Poland	WSSE w Krakowie	1. Tricity SARS-CoV-2 sequencing consortium: University of Gdansk, Medical University of Gdansk, Vaxican Ltd., Invicta Ltd. 2. National Institute of Public Health - National Institute of Hygiene, Warsaw, Poland	Maciej Kosinski et al
EPI_ISL_1972488	Poland/WGS-CoV_PZH-GUM-0516/2021	2021-04-22	Europe	Poland	WSSE w Krakowie	1. Tricity SARS-CoV-2 sequencing consortium: University of Gdansk, Medical University of Gdansk, Vaxican Ltd., Invicta Ltd. 2. National Institute of Public Health - National Institute of Hygiene, Warsaw, Poland	Maciej Kosinski et al
EPI_ISL_1972489	Poland/WGS-CoV_PZH-GUM-0517/2021	2021-04-21	Europe	Poland	WSSE w Krakowie	1. Tricity SARS-CoV-2 sequencing consortium: University of Gdansk, Medical University of Gdansk, Vaxican Ltd., Invicta Ltd. 2. National Institute of Public Health - National Institute of Hygiene, Warsaw, Poland	Maciej Kosinski et al
EPI_ISL_1972490	Poland/WGS-CoV_PZH-GUM-0518/2021	2021-04-21	Europe	Poland	WSSE w Krakowie	1. Tricity SARS-CoV-2 sequencing consortium: University of Gdansk, Medical University of Gdansk, Vaxican Ltd., Invicta Ltd. 2. National Institute of Public Health - National Institute of Hygiene, Warsaw, Poland	Maciej Kosinski et al
EPI_ISL_1972491	Poland/WGS-CoV_PZH-GUM-0519/2021	2021-04-21	Europe	Poland	WSSE w Krakowie	1. Tricity SARS-CoV-2 sequencing consortium: University of Gdansk, Medical University of Gdansk, Vaxican Ltd., Invicta Ltd. 2. National Institute of Public Health - National Institute of Hygiene, Warsaw, Poland	Maciej Kosinski et al
EPI_ISL_1972492	Poland/WGS-CoV_PZH-GUM-0520/2021	2021-04-21	Europe	Poland	WSSE w Krakowie	1. Tricity SARS-CoV-2 sequencing consortium: University of Gdansk, Medical University of Gdansk, Vaxican Ltd., Invicta Ltd. 2. National Institute of Public Health - National Institute of Hygiene, Warsaw, Poland	Maciej Kosinski et al
EPI_ISL_1972493	Poland/WGS-CoV_PZH-GUM-0521/2021	2021-04-21	Europe	Poland	WSSE w Krakowie	1. Tricity SARS-CoV-2 sequencing consortium: University of Gdansk, Medical University of Gdansk, Vaxican Ltd., Invicta Ltd. 2. National Institute of Public Health - National Institute of Hygiene, Warsaw, Poland	Maciej Kosinski et al
EPI_ISL_1972494	Poland/WGS-CoV_PZH-GUM-0522/2021	2021-04-21	Europe	Poland	WSSE w Krakowie	1. Tricity SARS-CoV-2 sequencing consortium: University of Gdansk, Medical University of Gdansk, Vaxican Ltd., Invicta Ltd. 2. National Institute of Public Health - National Institute of Hygiene, Warsaw, Poland	Maciej Kosinski et al
EPI_ISL_1972495	Poland/WGS-CoV_PZH-GUM-0523/2021	2021-04-21	Europe	Poland	WSSE w Krakowie	1. Tricity SARS-CoV-2 sequencing consortium: University of Gdansk, Medical University of Gdansk, Vaxican Ltd., Invicta Ltd. 2. National Institute of Public Health - National Institute of Hygiene, Warsaw, Poland	Maciej Kosinski et al
EPI_ISL_1972496	Poland/WGS-CoV_PZH-GUM-0524/2021	2021-04-22	Europe	Poland	WSSE w Krakowie	1. Tricity SARS-CoV-2 sequencing consortium: University of Gdansk, Medical University of Gdansk, Vaxican Ltd., Invicta Ltd. 2. National Institute of Public Health - National Institute of Hygiene, Warsaw, Poland	Maciej Kosinski et al
EPI_ISL_1972497	Poland/WGS-CoV_PZH-GUM-0525/2021	2021-04-22	Europe	Poland	WSSE w Krakowie	1. Tricity SARS-CoV-2 sequencing consortium: University of Gdansk, Medical University of Gdansk, Vaxican Ltd., Invicta Ltd. 2. National Institute of Public Health - National Institute of Hygiene, Warsaw, Poland	Maciej Kosinski et al
EPI_ISL_1972500	Poland/WGS-CoV_PZH-GUM-0528/2021	2021-04-22	Europe	Poland	WSSE w Krakowie	1. Tricity SARS-CoV-2 sequencing consortium: University of Gdansk, Medical University of Gdansk, Vaxican Ltd., Invicta Ltd. 2. National Institute of Public Health - National Institute of Hygiene, Warsaw, Poland	Maciej Kosinski et al
EPI_ISL_1972501	Poland/WGS-CoV_PZH-GUM-0529/2021	2021-04-22	Europe	Poland	WSSE w Krakowie	1. Tricity SARS-CoV-2 sequencing consortium: University of Gdansk, Medical University of Gdansk, Vaxican Ltd., Invicta Ltd. 2. National Institute of Public Health - National Institute of Hygiene, Warsaw, Poland	Maciej Kosinski et al
EPI_ISL_1972502	Poland/WGS-CoV_PZH-GUM-0530/2021	2021-04-23	Europe	Poland	WSSE w Krakowie	1. Tricity SARS-CoV-2 sequencing consortium: University of Gdansk, Medical University of Gdansk, Vaxican Ltd., Invicta Ltd. 2. National Institute of Public Health - National Institute of Hygiene, Warsaw, Poland	Maciej Kosinski et al
EPI_ISL_1972503	Poland/WGS-CoV_PZH-GUM-0532/2021	2021-04-22	Europe	Poland	WSSE w Krakowie	1. Tricity SARS-CoV-2 sequencing consortium: University of Gdansk, Medical University of Gdansk, Vaxican Ltd., Invicta Ltd. 2. National Institute of Public Health - National Institute of Hygiene, Warsaw, Poland	Maciej Kosinski et al
EPI_ISL_1972504	Poland/WGS-CoV_PZH-GUM-0535/2021	2021-04-23	Europe	Poland	WSSE w Krakowie	1. Tricity SARS-CoV-2 sequencing consortium: University of Gdansk, Medical University of Gdansk, Vaxican Ltd., Invicta Ltd. 2. National Institute of Public Health - National Institute of Hygiene, Warsaw, Poland	Maciej Kosinski et al
EPI_ISL_1972505	Poland/WGS-CoV_PZH-GUM-0536/2021	2021-04-23	Europe	Poland	WSSE w Krakowie	1. Tricity SARS-CoV-2 sequencing consortium: University of Gdansk, Medical University of Gdansk, Vaxican Ltd., Invicta Ltd. 2. National Institute of Public Health - National Institute of Hygiene, Warsaw, Poland	Maciej Kosinski et al
EPI_ISL_1972506	Poland/WGS-CoV_PZH-GUM-0537/2021	2021-04-23	Europe	Poland	WSSE w Krakowie	1. Tricity SARS-CoV-2 sequencing consortium: University of Gdansk, Medical University of Gdansk, Vaxican Ltd., Invicta Ltd. 2. National Institute of Public Health - National Institute of Hygiene, Warsaw, Poland	Maciej Kosinski et al
EPI_ISL_1972507	Poland/WGS-CoV_PZH-GUM-0538/2021	2021-04-23	Europe	Poland	WSSE w Krakowie	1. Tricity SARS-CoV-2 sequencing consortium: University of Gdansk, Medical University of Gdansk, Vaxican Ltd., Invicta Ltd. 2. National Institute of Public Health - National Institute of Hygiene, Warsaw, Poland	Maciej Kosinski et al
EPI_ISL_1972508	Poland/WGS-CoV_PZH-GUM-0540/2021	2021-04-23	Europe	Poland	WSSE w Krakowie	1. Tricity SARS-CoV-2 sequencing consortium: University of Gdansk, Medical University of Gdansk, Vaxican Ltd., Invicta Ltd. 2. National Institute of Public Health - National Institute of Hygiene, Warsaw, Poland	Maciej Kosinski et al
EPI_ISL_1972509	Poland/WGS-CoV_PZH-GUM-0541/2021	2021-04-23	Europe	Poland	WSSE w Krakowie	1. Tricity SARS-CoV-2 sequencing consortium: University of Gdansk, Medical University of Gdansk, Vaxican Ltd., Invicta Ltd. 2. National Institute of Public Health - National Institute of Hygiene, Warsaw, Poland	Maciej Kosinski et al
EPI_ISL_1972510	Poland/WGS-CoV_PZH-GUM-0542/2021	2021-04-24	Europe	Poland	WSSE w Krakowie	1. Tricity SARS-CoV-2 sequencing consortium: University of Gdansk, Medical University of Gdansk, Vaxican Ltd., Invicta Ltd. 2. National Institute of Public Health - National Institute of Hygiene, Warsaw, Poland	Maciej Kosinski et al
EPI_ISL_1972511	Poland/WGS-CoV_PZH-GUM-0543/2021	2021-04-24	Europe	Poland	WSSE w Krakowie	1. Tricity SARS-CoV-2 sequencing consortium: University of Gdansk, Medical University of Gdansk, Vaxican Ltd., Invicta Ltd. 2. National Institute of Public Health - National Institute of Hygiene, Warsaw, Poland	Maciej Kosinski et al
EPI_ISL_1972512	Poland/WGS-CoV_PZH-GUM-0544/2021	2021-04-24	Europe	Poland	WSSE w Krakowie	1. Tricity SARS-CoV-2 sequencing consortium: University of Gdansk, Medical University of Gdansk, Vaxican Ltd., Invicta Ltd. 2. National Institute of Public Health - National Institute of Hygiene, Warsaw, Poland	Maciej Kosinski et al
EPI_ISL_1972513	Poland/WGS-CoV_PZH-GUM-0545/2021	2021-04-24	Europe	Poland	WSSE w Krakowie	1. Tricity SARS-CoV-2 sequencing consortium: University of Gdansk, Medical University of Gdansk, Vaxican Ltd., Invicta Ltd. 2. National Institute of Public Health - National Institute of Hygiene, Warsaw, Poland	Maciej Kosinski et al
EPI_ISL_1972514	Poland/WGS-CoV_PZH-GUM-0546/2021	2021-04-24	Europe	Poland	WSSE w Krakowie	1. Tricity SARS-CoV-2 sequencing consortium: University of Gdansk, Medical University of Gdansk, Vaxican Ltd., Invicta Ltd. 2. National Institute of Public Health - National Institute of Hygiene, Warsaw, Poland	Maciej Kosinski et al
EPI_ISL_1972515	Poland/WGS-CoV_PZH-GUM-0547/2021	2021-04-24	Europe	Poland	WSSE w Krakowie	1. Tricity SARS-CoV-2 sequencing consortium: University of Gdansk, Medical University of Gdansk, Vaxican Ltd., Invicta Ltd. 2. National Institute of Public Health - National Institute of Hygiene, Warsaw, Poland	Maciej Kosinski et al
EPI_ISL_1972516	Poland/WGS-CoV_PZH-GUM-0548/2021	2021-04-24	Europe	Poland	WSSE w Krakowie	1. Tricity SARS-CoV-2 sequencing consortium: University of Gdansk, Medical University of Gdansk, Vaxican Ltd., Invicta Ltd. 2. National Institute of Public Health - National Institute of Hygiene, Warsaw, Poland	Maciej Kosinski et al
EPI_ISL_1972517	Poland/WGS-CoV_PZH-GUM-0549/2021	2021-04-24	Europe	Poland	WSSE w Krakowie	1. Tricity SARS-CoV-2 sequencing consortium: University of Gdansk, Medical University of Gdansk, Vaxican Ltd., Invicta Ltd. 2. National Institute of Public Health - National Institute of Hygiene, Warsaw, Poland	Maciej Kosinski et al
EPI_ISL_1972518	Poland/WGS-CoV_PZH-GUM-0550/2021	2021-04-24	Europe	Poland	WSSE w Krakowie	1. Tricity SARS-CoV-2 sequencing consortium: University of Gdansk, Medical University of Gdansk, Vaxican Ltd., Invicta Ltd. 2. National Institute of Public Health - National Institute of Hygiene, Warsaw, Poland	Maciej Kosinski et al
EPI_ISL_1972519	Poland/WGS-CoV_PZH-GUM-0551/2021	2021-04-25	Europe	Poland	WSSE w Krakowie	1. Tricity SARS-CoV-2 sequencing consortium: University of Gdansk, Medical University of Gdansk, Vaxican Ltd., Invicta Ltd. 2. National Institute of Public Health - National Institute of Hygiene, Warsaw, Poland	Maciej Kosinski et al
EPI_ISL_1972520	Poland/WGS-CoV_PZH-GUM-0552/2021	2021-04-25	Europe	Poland	WSSE w Krakowie	1. Tricity SARS-CoV-2 sequencing consortium: University of Gdansk, Medical University of Gdansk, Vaxican Ltd., Invicta Ltd. 2. National Institute of Public Health - National Institute of Hygiene, Warsaw, Poland	Maciej Kosinski et al
EPI_ISL_1972521	Poland/WGS-CoV_PZH-GUM-0553/2021	2021-04-25	Europe	Poland	WSSE w Krakowie	1. Tricity SARS-CoV-2 sequencing consortium: University of Gdansk, Medical University of Gdansk, Vaxican Ltd., Invicta Ltd. 2. National Institute of Public Health - National Institute of Hygiene, Warsaw, Poland	Maciej Kosinski et al
EPI_ISL_1972522	Poland/WGS-CoV_PZH-GUM-0554/2021	2021-04-25	Europe	Poland	WSSE w Krakowie	1. Tricity SARS-CoV-2 sequencing consortium: University of Gdansk, Medical University of Gdansk, Vaxican Ltd., Invicta Ltd. 2. National Institute of Public Health - National Institute of Hygiene, Warsaw, Poland	Maciej Kosinski et al
EPI_ISL_1972523	Poland/WGS-CoV_PZH-GUM-0555/2021	2021-04-25	Europe	Poland	WSSE w Krakowie	1. Tricity SARS-CoV-2 sequencing consortium: University of Gdansk, Medical University of Gdansk, Vaxican Ltd., Invicta Ltd. 2. National Institute of Public Health - National Institute of Hygiene, Warsaw, Poland	Maciej Kosinski et al
EPI_ISL_1972524	Poland/WGS-CoV_PZH-GUM-0556/2021	2021-04-25	Europe	Poland	WSSE w Krakowie	1. Tricity SARS-CoV-2 sequencing consortium: University of Gdansk, Medical University of Gdansk, Vaxican Ltd., Invicta Ltd. 2. National Institute of Public Health - National Institute of Hygiene, Warsaw, Poland	Maciej Kosinski et al
EPI_ISL_1972525	Poland/WGS-CoV_PZH-GUM-0557/2021	2021-04-21	Europe	Poland	WSSE w Krakowie	1. Tricity SARS-CoV-2 sequencing consortium: University of Gdansk, Medical University of Gdansk, Vaxican Ltd., Invicta Ltd. 2. National Institute of Public Health - National Institute of Hygiene, Warsaw, Poland	Maciej Kosinski et al
EPI_ISL_1972526	Poland/WGS-CoV_PZH-GUM-0558/2021	2021-04-21	Europe	Poland	WSSE w Krakowie	1. Tricity SARS-CoV-2 sequencing consortium: University of Gdansk, Medical University of Gdansk, Vaxican Ltd., Invicta Ltd. 2. National Institute of Public Health - National Institute of Hygiene, Warsaw, Poland	Maciej Kosinski et al
EPI_ISL_1972527	Poland/WGS-CoV_PZH-GUM-0559/2021	2021-04-20	Europe	Poland	Zakład Genetyki Synevo	1. Tricity SARS-CoV-2 sequencing consortium: University of Gdansk, Medical University of Gdansk, Vaxican Ltd., Invicta Ltd. 2. National Institute of Public Health - National Institute of Hygiene, Warsaw, Poland	Maciej Kosinski et al
EPI_ISL_1972528	Poland/WGS-CoV_PZH-GUM-0560/2021	2021-04-20	Europe	Poland	Zakład Genetyki Synevo	1. Tricity SARS-CoV-2 sequencing consortium: University of Gdansk, Medical University of Gdansk, Vaxican Ltd., Invicta Ltd. 2. National Institute of Public Health - National Institute of Hygiene, Warsaw, Poland	Maciej Kosinski et al
EPI_ISL_1972529	Poland/WGS-CoV_PZH-GUM-0561/2021	2021-04-20	Europe	Poland	Zakład Genetyki Synevo	1. Tricity SARS-CoV-2 sequencing consortium: University of Gdansk, Medical University of Gdansk, Vaxican Ltd., Invicta Ltd. 2. National Institute of Public Health - National Institute of Hygiene, Warsaw, Poland	Maciej Kosinski et al
EPI_ISL_1972530	Poland/WGS-CoV_PZH-GUM-0562/2021	2021-04-20	Europe	Poland	Zakład Genetyki Synevo	1. Tricity SARS-CoV-2 sequencing consortium: University of Gdansk, Medical University of Gdansk, Vaxican Ltd., Invicta Ltd. 2. National Institute of Public Health - National Institute of Hygiene, Warsaw, Poland	Maciej Kosinski et al
EPI_ISL_1972532	Poland/WGS-CoV_PZH-GUM-0564/2021	2021-04-20	Europe	Poland	Zakład Genetyki Synevo	1. Tricity SARS-CoV-2 sequencing consortium: University of Gdansk, Medical University of Gdansk, Vaxican Ltd., Invicta Ltd. 2. National Institute of Public Health - National Institute of Hygiene, Warsaw, Poland	Maciej Kosinski et al
EPI_ISL_2377738	Poland/WGS-CoV_PZH-GUM-1134/2021	2021-05-12	Europe	Poland	UM im. Karola Marcinkowskiego w Poznaniu Laboratorium UCA_Covid-19	1. Tricity SARS-CoV-2 sequencing consortium: University of Gdansk, Medical University of Gdansk, Vaxican Ltd., Invicta Ltd. 2. National Institute of Public Health - National Institute of Hygiene, Warsaw, Poland	Maciej Kosinski et al
EPI_ISL_2377740	Poland/WGS-CoV_PZH-GUM-1136/2021	2021-05-12	Europe	Poland	UM im. Karola Marcinkowskiego w Poznaniu Laboratorium UCA_Covid-19	1. Tricity SARS-CoV-2 sequencing consortium: University of Gdansk, Medical University of Gdansk, Vaxican Ltd., Invicta Ltd. 2. National Institute of Public Health - National Institute of Hygiene, Warsaw, Poland	Maciej Kosinski et al
EPI_ISL_2377741	Poland/WGS-CoV_PZH-GUM-1137/2021	2021-05-12	Europe	Poland	UM im. Karola Marcinkowskiego w Poznaniu Laboratorium UCA_Covid-19	1. Tricity SARS-CoV-2 sequencing consortium: University of Gdansk, Medical University of Gdansk, Vaxican Ltd., Invicta Ltd. 2. National Institute of Public Health - National Institute of Hygiene, Warsaw, Poland	Maciej Kosinski et al
EPI_ISL_2377743	Poland/WGS-CoV_PZH-GUM-1139/2021	2021-05-12	Europe	Poland	UM im. Karola Marcinkowskiego w Poznaniu Laboratorium UCA_Covid-19	1. Tricity SARS-CoV-2 sequencing consortium: University of Gdansk, Medical University of Gdansk, Vaxican Ltd., Invicta Ltd. 2. National Institute of Public Health - National Institute of Hygiene, Warsaw, Poland	Maciej Kosinski et al
EPI_ISL_2377744	Poland/WGS-CoV_PZH-GUM-1140/2021	2021-05-12	Europe	Poland	UM im. Karola Marcinkowskiego w Poznaniu Laboratorium UCA_Covid-19	1. Tricity SARS-CoV-2 sequencing consortium: University of Gdansk, Medical University of Gdansk, Vaxican Ltd., Invicta Ltd. 2. National Institute of Public Health - National Institute of Hygiene, Warsaw, Poland	Maciej Kosinski et al
EPI_ISL_2379740	Poland/WGS-CoV_PZH-GUM-1141/2021	2021-05-12	Europe	Poland	UM im. Karola Marcinkowskiego w Poznaniu Laboratorium UCA_Covid-19	1. Tricity SARS-CoV-2 sequencing consortium: University of Gdansk, Medical University of Gdansk, Vaxican Ltd., Invicta Ltd. 2. National Institute of Public Health - National Institute of Hygiene, Warsaw, Poland	Maciej Kosinski et al
EPI_ISL_2377745	Poland/WGS-CoV_PZH-GUM-1142/2021	2021-05-12	Europe	Poland	UM im. Karola Marcinkowskiego w Poznaniu Laboratorium UCA_Covid-19	1. Tricity SARS-CoV-2 sequencing consortium: University of Gdansk, Medical University of Gdansk, Vaxican Ltd., Invicta Ltd. 2. National Institute of Public Health - National Institute of Hygiene, Warsaw, Poland	Maciej Kosinski et al
EPI_ISL_2377746	Poland/WGS-CoV_PZH-GUM-1143/2021	2021-05-12	Europe	Poland	UM im. Karola Marcinkowskiego w Poznaniu Laboratorium UCA_Covid-19	1. Tricity SARS-CoV-2 sequencing consortium: University of Gdansk, Medical University of Gdansk, Vaxican Ltd., Invicta Ltd. 2. National Institute of Public Health - National Institute of Hygiene, Warsaw, Poland	Maciej Kosinski et al
EPI_ISL_2377748	Poland/WGS-CoV_PZH-GUM-1145/2021	2021-05-13	Europe	Poland	UM im. Karola Marcinkowskiego w Poznaniu Laboratorium UCA_Covid-19	1. Tricity SARS-CoV-2 sequencing consortium: University of Gdansk, Medical University of Gdansk, Vaxican Ltd., Invicta Ltd. 2. National Institute of Public Health - National Institute of Hygiene, Warsaw, Poland	Maciej Kosinski et al
EPI_ISL_2377749	Poland/WGS-CoV_PZH-GUM-1147/2021	2021-05-13	Europe	Poland	UM im. Karola Marcinkowskiego w Poznaniu Laboratorium UCA_Covid-19	1. Tricity SARS-CoV-2 sequencing consortium: University of Gdansk, Medical University of Gdansk, Vaxican Ltd., Invicta Ltd. 2. National Institute of Public Health - National Institute of Hygiene, Warsaw, Poland	Maciej Kosinski et al
EPI_ISL_2377750	Poland/WGS-CoV_PZH-GUM-1148/2021	2021-05-13	Europe	Poland	UM im. Karola Marcinkowskiego w Poznaniu Laboratorium UCA_Covid-19	1. Tricity SARS-CoV-2 sequencing consortium: University of Gdansk, Medical University of Gdansk, Vaxican Ltd., Invicta Ltd. 2. National Institute of Public Health - National Institute of Hygiene, Warsaw, Poland	Maciej Kosinski et al
EPI_ISL_2377751	Poland/WGS-CoV_PZH-GUM-1149/2021	2021-05-13	Europe	Poland	UM im. Karola Marcinkowskiego w Poznaniu Laboratorium UCA_Covid-19	1. Tricity SARS-CoV-2 sequencing consortium: University of Gdansk, Medical University of Gdansk, Vaxican Ltd., Invicta Ltd. 2. National Institute of Public Health - National Institute of Hygiene, Warsaw, Poland	Maciej Kosinski et al
EPI_ISL_2377754	Poland/WGS-CoV_PZH-GUM-1156/2021	2021-05-10	Europe	Poland	genXone SA	1. Tricity SARS-CoV-2 sequencing consortium: University of Gdansk, Medical University of Gdansk, Vaxican Ltd., Invicta Ltd. 2. National Institute of Public Health - National Institute of Hygiene, Warsaw, Poland	Maciej Kosinski et al
EPI_ISL_2377755	Poland/WGS-CoV_PZH-GUM-1157/2021	2021-05-11	Europe	Poland	genXone SA	1. Tricity SARS-CoV-2 sequencing consortium: University of Gdansk, Medical University of Gdansk, Vaxican Ltd., Invicta Ltd. 2. National Institute of Public Health - National Institute of Hygiene, Warsaw, Poland	Maciej Kosinski et al
EPI_ISL_2377756	Poland/WGS-CoV_PZH-GUM-1158/2021	2021-05-11	Europe	Poland	genXone SA	1. Tricity SARS-CoV-2 sequencing consortium: University of Gdansk, Medical University of Gdansk, Vaxican Ltd., Invicta Ltd. 2. National Institute of Public Health - National Institute of Hygiene, Warsaw, Poland	Maciej Kosinski et al
EPI_ISL_2377757	Poland/WGS-CoV_PZH-GUM-1159/2021	2021-05-12	Europe	Poland	genXone SA	1. Tricity SARS-CoV-2 sequencing consortium: University of Gdansk, Medical University of Gdansk, Vaxican Ltd., Invicta Ltd. 2. National Institute of Public Health - National Institute of Hygiene, Warsaw, Poland	Maciej Kosinski et al
EPI_ISL_2377758	Poland/WGS-CoV_PZH-GUM-1160/2021	2021-05-13	Europe	Poland	genXone SA	1. Tricity SARS-CoV-2 sequencing consortium: University of Gdansk, Medical University of Gdansk, Vaxican Ltd., Invicta Ltd. 2. National Institute of Public Health - National Institute of Hygiene, Warsaw, Poland	Maciej Kosinski et al
EPI_ISL_2377759	Poland/WGS-CoV_PZH-GUM-1162/2021	2021-05-13	Europe	Poland	genXone SA	1. Tricity SARS-CoV-2 sequencing consortium: University of Gdansk, Medical University of Gdansk, Vaxican Ltd., Invicta Ltd. 2. National Institute of Public Health - National Institute of Hygiene, Warsaw, Poland	Maciej Kosinski et al
EPI_ISL_2377760	Poland/WGS-CoV_PZH-GUM-1163/2021	2021-05-13	Europe	Poland	genXone SA	1. Tricity SARS-CoV-2 sequencing consortium: University of Gdansk, Medical University of Gdansk, Vaxican Ltd., Invicta Ltd. 2. National Institute of Public Health - National Institute of Hygiene, Warsaw, Poland	Maciej Kosinski et al
EPI_ISL_2377761	Poland/WGS-CoV_PZH-GUM-1164/2021	2021-05-13	Europe	Poland	genXone SA	1. Tricity SARS-CoV-2 sequencing consortium: University of Gdansk, Medical University of Gdansk, Vaxican Ltd., Invicta Ltd. 2. National Institute of Public Health - National Institute of Hygiene, Warsaw, Poland	Maciej Kosinski et al
EPI_ISL_2377762	Poland/WGS-CoV_PZH-GUM-1165/2021	2021-05-05	Europe	Poland	Zakład Mikrobiologii Klinicznej WSZ im dr R. Ostrzyckiego w Koninie	1. Tricity SARS-CoV-2 sequencing consortium: University of Gdansk, Medical University of Gdansk, Vaxican Ltd., Invicta Ltd. 2. National Institute of Public Health - National Institute of Hygiene, Warsaw, Poland	Maciej Kosinski et al
EPI_ISL_2377763	Poland/WGS-CoV_PZH-GUM-1166/2021	2021-05-05	Europe	Poland	Zakład Mikrobiologii Klinicznej WSZ im dr R. Ostrzyckiego w Koninie	1. Tricity SARS-CoV-2 sequencing consortium: University of Gdansk, Medical University of Gdansk, Vaxican Ltd., Invicta Ltd. 2. National Institute of Public Health - National Institute of Hygiene, Warsaw, Poland	Maciej Kosinski et al
EPI_ISL_2377764	Poland/WGS-CoV_PZH-GUM-1167/2021	2021-05-07	Europe	Poland	Zakład Mikrobiologii Klinicznej WSZ im dr R. Ostrzyckiego w Koninie	1. Tricity SARS-CoV-2 sequencing consortium: University of Gdansk, Medical University of Gdansk, Vaxican Ltd., Invicta Ltd. 2. National Institute of Public Health - National Institute of Hygiene, Warsaw, Poland	Maciej Kosinski et al
EPI_ISL_2377765	Poland/WGS-CoV_PZH-GUM-1168/2021	2021-05-11	Europe	Poland	Laboratorium Mikrobiologiczne z Pracownią Cytologiczną Szpital Specjalistyczny w Mielcu	1. Tricity SARS-CoV-2 sequencing consortium: University of Gdansk, Medical University of Gdansk, Vaxican Ltd., Invicta Ltd. 2. National Institute of Public Health - National Institute of Hygiene, Warsaw, Poland	Maciej Kosinski et al
EPI_ISL_2377766	Poland/WGS-CoV_PZH-GUM-1169/2021	2021-05-13	Europe	Poland	Laboratorium Mikrobiologiczne z Pracownią Cytologiczną Szpital Specjalistyczny w Mielcu	1. Tricity SARS-CoV-2 sequencing consortium: University of Gdansk, Medical University of Gdansk, Vaxican Ltd., Invicta Ltd. 2. National Institute of Public Health - National Institute of Hygiene, Warsaw, Poland	Maciej Kosinski et al
EPI_ISL_2379741	Poland/WGS-CoV_PZH-GUM-1170/2021	2021-05-12	Europe	Poland	Pracownia Bakteriologii Podkarpackie Centrum Chorób Płuc	1. Tricity SARS-CoV-2 sequencing consortium: University of Gdansk, Medical University of Gdansk, Vaxican Ltd., Invicta Ltd. 2. National Institute of Public Health - National Institute of Hygiene, Warsaw, Poland	Maciej Kosinski et al
EPI_ISL_2377767	Poland/WGS-CoV_PZH-GUM-1171/2021	2021-05-10	Europe	Poland	Laboratorium Analiz Lekarskich Alab Rzeszów	1. Tricity SARS-CoV-2 sequencing consortium: University of Gdansk, Medical University of Gdansk, Vaxican Ltd., Invicta Ltd. 2. National Institute of Public Health - National Institute of Hygiene, Warsaw, Poland	Maciej Kosinski et al
EPI_ISL_2377768	Poland/WGS-CoV_PZH-GUM-1172/2021	2021-05-10	Europe	Poland	Laboratorium Analiz Lekarskich Alab Rzeszów	1. Tricity SARS-CoV-2 sequencing consortium: University of Gdansk, Medical University of Gdansk, Vaxican Ltd., Invicta Ltd. 2. National Institute of Public Health - National Institute of Hygiene, Warsaw, Poland	Maciej Kosinski et al
EPI_ISL_2377769	Poland/WGS-CoV_PZH-GUM-1173/2021	2021-05-10	Europe	Poland	Laboratorium Analiz Lekarskich Alab Rzeszów	1. Tricity SARS-CoV-2 sequencing consortium: University of Gdansk, Medical University of Gdansk, Vaxican Ltd., Invicta Ltd. 2. National Institute of Public Health - National Institute of Hygiene, Warsaw, Poland	Maciej Kosinski et al
EPI_ISL_2377770	Poland/WGS-CoV_PZH-GUM-1174/2021	2021-05-12	Europe	Poland	Laboratorium Analiz Lekarskich Alab Rzeszów	1. Tricity SARS-CoV-2 sequencing consortium: University of Gdansk, Medical University of Gdansk, Vaxican Ltd., Invicta Ltd. 2. National Institute of Public Health - National Institute of Hygiene, Warsaw, Poland	Maciej Kosinski et al
EPI_ISL_2377771	Poland/WGS-CoV_PZH-GUM-1175/2021	2021-05-12	Europe	Poland	Laboratorium Analiz Lekarskich Alab Rzeszów	1. Tricity SARS-CoV-2 sequencing consortium: University of Gdansk, Medical University of Gdansk, Vaxican Ltd., Invicta Ltd. 2. National Institute of Public Health - National Institute of Hygiene, Warsaw, Poland	Maciej Kosinski et al
EPI_ISL_2377772	Poland/WGS-CoV_PZH-GUM-1176/2021	2021-05-13	Europe	Poland	Laboratorium Analiz Lekarskich Alab Rzeszów	1. Tricity SARS-CoV-2 sequencing consortium: University of Gdansk, Medical University of Gdansk, Vaxican Ltd., Invicta Ltd. 2. National Institute of Public Health - National Institute of Hygiene, Warsaw, Poland	Maciej Kosinski et al
EPI_ISL_2377773	Poland/WGS-CoV_PZH-GUM-1177/2021	2021-05-10	Europe	Poland	Centrum Medyczne MEDYK Sp. z o.o. ,Sp.k. Zakład Diagnostyki Medycznej	1. Tricity SARS-CoV-2 sequencing consortium: University of Gdansk, Medical University of Gdansk, Vaxican Ltd., Invicta Ltd. 2. National Institute of Public Health - National Institute of Hygiene, Warsaw, Poland	Maciej Kosinski et al
EPI_ISL_2377774	Poland/WGS-CoV_PZH-GUM-1178/2021	2021-05-10	Europe	Poland	Centrum Medyczne MEDYK Sp. z o.o. ,Sp.k. Zakład Diagnostyki Medycznej	1. Tricity SARS-CoV-2 sequencing consortium: University of Gdansk, Medical University of Gdansk, Vaxican Ltd., Invicta Ltd. 2. National Institute of Public Health - National Institute of Hygiene, Warsaw, Poland	Maciej Kosinski et al
EPI_ISL_2377775	Poland/WGS-CoV_PZH-GUM-1180/2021	2021-05-10	Europe	Poland	Centrum Medyczne MEDYK Sp. z o.o. ,Sp.k. Zakład Diagnostyki Medycznej	1. Tricity SARS-CoV-2 sequencing consortium: University of Gdansk, Medical University of Gdansk, Vaxican Ltd., Invicta Ltd. 2. National Institute of Public Health - National Institute of Hygiene, Warsaw, Poland	Maciej Kosinski et al
EPI_ISL_2377776	Poland/WGS-CoV_PZH-GUM-1181/2021	2021-05-11	Europe	Poland	Centrum Medyczne MEDYK Sp. z o.o. ,Sp.k. Zakład Diagnostyki Medycznej	1. Tricity SARS-CoV-2 sequencing consortium: University of Gdansk, Medical University of Gdansk, Vaxican Ltd., Invicta Ltd. 2. National Institute of Public Health - National Institute of Hygiene, Warsaw, Poland	Maciej Kosinski et al
EPI_ISL_2377779	Poland/WGS-CoV_PZH-GUM-1184/2021	2021-05-11	Europe	Poland	Centrum Medyczne MEDYK Sp. z o.o. ,Sp.k. Zakład Diagnostyki Medycznej	1. Tricity SARS-CoV-2 sequencing consortium: University of Gdansk, Medical University of Gdansk, Vaxican Ltd., Invicta Ltd. 2. National Institute of Public Health - National Institute of Hygiene, Warsaw, Poland	Maciej Kosinski et al
EPI_ISL_2377780	Poland/WGS-CoV_PZH-GUM-1186/2021	2021-05-11	Europe	Poland	Centrum Medyczne MEDYK Sp. z o.o. ,Sp.k. Zakład Diagnostyki Medycznej	1. Tricity SARS-CoV-2 sequencing consortium: University of Gdansk, Medical University of Gdansk, Vaxican Ltd., Invicta Ltd. 2. National Institute of Public Health - National Institute of Hygiene, Warsaw, Poland	Maciej Kosinski et al
EPI_ISL_2377783	Poland/WGS-CoV_PZH-GUM-1190/2021	2021-05-12	Europe	Poland	Centrum Medyczne MEDYK Sp. z o.o. ,Sp.k. Zakład Diagnostyki Medycznej	1. Tricity SARS-CoV-2 sequencing consortium: University of Gdansk, Medical University of Gdansk, Vaxican Ltd., Invicta Ltd. 2. National Institute of Public Health - National Institute of Hygiene, Warsaw, Poland	Maciej Kosinski et al
EPI_ISL_2379742	Poland/WGS-CoV_PZH-GUM-1191/2021	2021-05-12	Europe	Poland	Centrum Medyczne MEDYK Sp. z o.o. ,Sp.k. Zakład Diagnostyki Medycznej	1. Tricity SARS-CoV-2 sequencing consortium: University of Gdansk, Medical University of Gdansk, Vaxican Ltd., Invicta Ltd. 2. National Institute of Public Health - National Institute of Hygiene, Warsaw, Poland	Maciej Kosinski et al
EPI_ISL_2377787	Poland/WGS-CoV_PZH-GUM-1197/2021	2021-05-12	Europe	Poland	Centrum Medyczne MEDYK Sp. z o.o. ,Sp.k. Zakład Diagnostyki Medycznej	1. Tricity SARS-CoV-2 sequencing consortium: University of Gdansk, Medical University of Gdansk, Vaxican Ltd., Invicta Ltd. 2. National Institute of Public Health - National Institute of Hygiene, Warsaw, Poland	Maciej Kosinski et al
EPI_ISL_2377788	Poland/WGS-CoV_PZH-GUM-1198/2021	2021-05-12	Europe	Poland	Centrum Medyczne MEDYK Sp. z o.o. ,Sp.k. Zakład Diagnostyki Medycznej	1. Tricity SARS-CoV-2 sequencing consortium: University of Gdansk, Medical University of Gdansk, Vaxican Ltd., Invicta Ltd. 2. National Institute of Public Health - National Institute of Hygiene, Warsaw, Poland	Maciej Kosinski et al
EPI_ISL_2377789	Poland/WGS-CoV_PZH-GUM-1199/2021	2021-05-13	Europe	Poland	Centrum Medyczne MEDYK Sp. z o.o. ,Sp.k. Zakład Diagnostyki Medycznej	1. Tricity SARS-CoV-2 sequencing consortium: University of Gdansk, Medical University of Gdansk, Vaxican Ltd., Invicta Ltd. 2. National Institute of Public Health - National Institute of Hygiene, Warsaw, Poland	Maciej Kosinski et al
EPI_ISL_2377790	Poland/WGS-CoV_PZH-GUM-1200/2021	2021-05-13	Europe	Poland	Centrum Medyczne MEDYK Sp. z o.o. ,Sp.k. Zakład Diagnostyki Medycznej	1. Tricity SARS-CoV-2 sequencing consortium: University of Gdansk, Medical University of Gdansk, Vaxican Ltd., Invicta Ltd. 2. National Institute of Public Health - National Institute of Hygiene, Warsaw, Poland	Maciej Kosinski et al
EPI_ISL_2377791	Poland/WGS-CoV_PZH-GUM-1201/2021	2021-05-14	Europe	Poland	Centrum Medyczne MEDYK Sp. z o.o. ,Sp.k. Zakład Diagnostyki Medycznej	1. Tricity SARS-CoV-2 sequencing consortium: University of Gdansk, Medical University of Gdansk, Vaxican Ltd., Invicta Ltd. 2. National Institute of Public Health - National Institute of Hygiene, Warsaw, Poland	Maciej Kosinski et al
EPI_ISL_2377792	Poland/WGS-CoV_PZH-GUM-1202/2021	2021-05-14	Europe	Poland	Centrum Medyczne MEDYK Sp. z o.o. ,Sp.k. Zakład Diagnostyki Medycznej	1. Tricity SARS-CoV-2 sequencing consortium: University of Gdansk, Medical University of Gdansk, Vaxican Ltd., Invicta Ltd. 2. National Institute of Public Health - National Institute of Hygiene, Warsaw, Poland	Maciej Kosinski et al
EPI_ISL_2377793	Poland/WGS-CoV_PZH-GUM-1206/2021	2021-05-10	Europe	Poland	Laboratorium Analiz Lekarskich Alab Tarnobrzeg	1. Tricity SARS-CoV-2 sequencing consortium: University of Gdansk, Medical University of Gdansk, Vaxican Ltd., Invicta Ltd. 2. National Institute of Public Health - National Institute of Hygiene, Warsaw, Poland	Maciej Kosinski et al
EPI_ISL_2377794	Poland/WGS-CoV_PZH-GUM-1207/2021	2021-05-10	Europe	Poland	Laboratorium Analiz Lekarskich Alab Tarnobrzeg	1. Tricity SARS-CoV-2 sequencing consortium: University of Gdansk, Medical University of Gdansk, Vaxican Ltd., Invicta Ltd. 2. National Institute of Public Health - National Institute of Hygiene, Warsaw, Poland	Maciej Kosinski et al
EPI_ISL_2377795	Poland/WGS-CoV_PZH-GUM-1208/2021	2021-05-10	Europe	Poland	Laboratorium Analiz Lekarskich Alab Tarnobrzeg	1. Tricity SARS-CoV-2 sequencing consortium: University of Gdansk, Medical University of Gdansk, Vaxican Ltd., Invicta Ltd. 2. National Institute of Public Health - National Institute of Hygiene, Warsaw, Poland	Maciej Kosinski et al
EPI_ISL_2377796	Poland/WGS-CoV_PZH-GUM-1209/2021	2021-05-10	Europe	Poland	Laboratorium Analiz Lekarskich Alab Tarnobrzeg	1. Tricity SARS-CoV-2 sequencing consortium: University of Gdansk, Medical University of Gdansk, Vaxican Ltd., Invicta Ltd. 2. National Institute of Public Health - National Institute of Hygiene, Warsaw, Poland	Maciej Kosinski et al
EPI_ISL_2377797	Poland/WGS-CoV_PZH-GUM-1211/2021	2021-05-11	Europe	Poland	Laboratorium Analiz Lekarskich Alab Tarnobrzeg	1. Tricity SARS-CoV-2 sequencing consortium: University of Gdansk, Medical University of Gdansk, Vaxican Ltd., Invicta Ltd. 2. National Institute of Public Health - National Institute of Hygiene, Warsaw, Poland	Maciej Kosinski et al
EPI_ISL_2377798	Poland/WGS-CoV_PZH-GUM-1212/2021	2021-05-10	Europe	Poland	Podkarpackie Centrum Genetyczne OncoGenLab Pracownia Diagnostyki Molekularnej	1. Tricity SARS-CoV-2 sequencing consortium: University of Gdansk, Medical University of Gdansk, Vaxican Ltd., Invicta Ltd. 2. National Institute of Public Health - National Institute of Hygiene, Warsaw, Poland	Maciej Kosinski et al
EPI_ISL_2377799	Poland/WGS-CoV_PZH-GUM-1213/2021	2021-05-11	Europe	Poland	Podkarpackie Centrum Genetyczne OncoGenLab Pracownia Diagnostyki Molekularnej	1. Tricity SARS-CoV-2 sequencing consortium: University of Gdansk, Medical University of Gdansk, Vaxican Ltd., Invicta Ltd. 2. National Institute of Public Health - National Institute of Hygiene, Warsaw, Poland	Maciej Kosinski et al
EPI_ISL_2377801	Poland/WGS-CoV_PZH-GUM-1215/2021	2021-05-11	Europe	Poland	Diagnostyka	1. Tricity SARS-CoV-2 sequencing consortium: University of Gdansk, Medical University of Gdansk, Vaxican Ltd., Invicta Ltd. 2. National Institute of Public Health - National Institute of Hygiene, Warsaw, Poland	Maciej Kosinski et al
EPI_ISL_2377802	Poland/WGS-CoV_PZH-GUM-1217/2021	2021-05-12	Europe	Poland	Diagnostyka	1. Tricity SARS-CoV-2 sequencing consortium: University of Gdansk, Medical University of Gdansk, Vaxican Ltd., Invicta Ltd. 2. National Institute of Public Health - National Institute of Hygiene, Warsaw, Poland	Maciej Kosinski et al
EPI_ISL_2377803	Poland/WGS-CoV_PZH-GUM-1218/2021	2021-05-13	Europe	Poland	Diagnostyka	1. Tricity SARS-CoV-2 sequencing consortium: University of Gdansk, Medical University of Gdansk, Vaxican Ltd., Invicta Ltd. 2. National Institute of Public Health - National Institute of Hygiene, Warsaw, Poland	Maciej Kosinski et al
EPI_ISL_2377804	Poland/WGS-CoV_PZH-GUM-1220/2021	2021-05-11	Europe	Poland	Diagnostyka	1. Tricity SARS-CoV-2 sequencing consortium: University of Gdansk, Medical University of Gdansk, Vaxican Ltd., Invicta Ltd. 2. National Institute of Public Health - National Institute of Hygiene, Warsaw, Poland	Maciej Kosinski et al
EPI_ISL_2377805	Poland/WGS-CoV_PZH-GUM-1221/2021	2021-05-10	Europe	Poland	Diagnostyka	1. Tricity SARS-CoV-2 sequencing consortium: University of Gdansk, Medical University of Gdansk, Vaxican Ltd., Invicta Ltd. 2. National Institute of Public Health - National Institute of Hygiene, Warsaw, Poland	Maciej Kosinski et al
EPI_ISL_2377806	Poland/WGS-CoV_PZH-GUM-1222/2021	2021-05-11	Europe	Poland	Diagnostyka	1. Tricity SARS-CoV-2 sequencing consortium: University of Gdansk, Medical University of Gdansk, Vaxican Ltd., Invicta Ltd. 2. National Institute of Public Health - National Institute of Hygiene, Warsaw, Poland	Maciej Kosinski et al
EPI_ISL_2377807	Poland/WGS-CoV_PZH-GUM-1224/2021	2021-05-11	Europe	Poland	Diagnostyka	1. Tricity SARS-CoV-2 sequencing consortium: University of Gdansk, Medical University of Gdansk, Vaxican Ltd., Invicta Ltd. 2. National Institute of Public Health - National Institute of Hygiene, Warsaw, Poland	Maciej Kosinski et al
EPI_ISL_2377808	Poland/WGS-CoV_PZH-GUM-1225/2021	2021-05-11	Europe	Poland	Diagnostyka	1. Tricity SARS-CoV-2 sequencing consortium: University of Gdansk, Medical University of Gdansk, Vaxican Ltd., Invicta Ltd. 2. National Institute of Public Health - National Institute of Hygiene, Warsaw, Poland	Maciej Kosinski et al
EPI_ISL_2377809	Poland/WGS-CoV_PZH-GUM-1227/2021	2021-05-11	Europe	Poland	Diagnostyka	1. Tricity SARS-CoV-2 sequencing consortium: University of Gdansk, Medical University of Gdansk, Vaxican Ltd., Invicta Ltd. 2. National Institute of Public Health - National Institute of Hygiene, Warsaw, Poland	Maciej Kosinski et al
EPI_ISL_2377811	Poland/WGS-CoV_PZH-GUM-1230/2021	2021-05-11	Europe	Poland	Diagnostyka	1. Tricity SARS-CoV-2 sequencing consortium: University of Gdansk, Medical University of Gdansk, Vaxican Ltd., Invicta Ltd. 2. National Institute of Public Health - National Institute of Hygiene, Warsaw, Poland	Maciej Kosinski et al
EPI_ISL_2377812	Poland/WGS-CoV_PZH-GUM-1231/2021	2021-05-13	Europe	Poland	Diagnostyka	1. Tricity SARS-CoV-2 sequencing consortium: University of Gdansk, Medical University of Gdansk, Vaxican Ltd., Invicta Ltd. 2. National Institute of Public Health - National Institute of Hygiene, Warsaw, Poland	Maciej Kosinski et al
EPI_ISL_2377814	Poland/WGS-CoV_PZH-GUM-1234/2021	2021-05-12	Europe	Poland	Diagnostyka	1. Tricity SARS-CoV-2 sequencing consortium: University of Gdansk, Medical University of Gdansk, Vaxican Ltd., Invicta Ltd. 2. National Institute of Public Health - National Institute of Hygiene, Warsaw, Poland	Maciej Kosinski et al
EPI_ISL_2377816	Poland/WGS-CoV_PZH-GUM-1236/2021	2021-05-12	Europe	Poland	Diagnostyka	1. Tricity SARS-CoV-2 sequencing consortium: University of Gdansk, Medical University of Gdansk, Vaxican Ltd., Invicta Ltd. 2. National Institute of Public Health - National Institute of Hygiene, Warsaw, Poland	Maciej Kosinski et al
EPI_ISL_2377817	Poland/WGS-CoV_PZH-GUM-1239/2021	2021-05-12	Europe	Poland	Diagnostyka	1. Tricity SARS-CoV-2 sequencing consortium: University of Gdansk, Medical University of Gdansk, Vaxican Ltd., Invicta Ltd. 2. National Institute of Public Health - National Institute of Hygiene, Warsaw, Poland	Maciej Kosinski et al
EPI_ISL_2377819	Poland/WGS-CoV_PZH-GUM-1241/2021	2021-05-16	Europe	Poland	Laboratoria Medyczne Bruss grupa ALAB sp. z o.o. Medyczne Laboratorium Diagnostyczne	1. Tricity SARS-CoV-2 sequencing consortium: University of Gdansk, Medical University of Gdansk, Vaxican Ltd., Invicta Ltd. 2. National Institute of Public Health - National Institute of Hygiene, Warsaw, Poland	Maciej Kosinski et al
EPI_ISL_2377820	Poland/WGS-CoV_PZH-GUM-1242/2021	2021-05-15	Europe	Poland	Laboratoria Medyczne Bruss grupa ALAB sp. z o.o. Medyczne Laboratorium Diagnostyczne	1. Tricity SARS-CoV-2 sequencing consortium: University of Gdansk, Medical University of Gdansk, Vaxican Ltd., Invicta Ltd. 2. National Institute of Public Health - National Institute of Hygiene, Warsaw, Poland	Maciej Kosinski et al
EPI_ISL_2377821	Poland/WGS-CoV_PZH-GUM-1243/2021	2021-05-11	Europe	Poland	UCK	1. Tricity SARS-CoV-2 sequencing consortium: University of Gdansk, Medical University of Gdansk, Vaxican Ltd., Invicta Ltd. 2. National Institute of Public Health - National Institute of Hygiene, Warsaw, Poland	Maciej Kosinski et al
EPI_ISL_2377822	Poland/WGS-CoV_PZH-GUM-1244/2021	2021-05-15	Europe	Poland	Laboratoria Medyczne Bruss grupa ALAB sp. z o.o. Medyczne Laboratorium Diagnostyczne	1. Tricity SARS-CoV-2 sequencing consortium: University of Gdansk, Medical University of Gdansk, Vaxican Ltd., Invicta Ltd. 2. National Institute of Public Health - National Institute of Hygiene, Warsaw, Poland	Maciej Kosinski et al
EPI_ISL_2377823	Poland/WGS-CoV_PZH-GUM-1245/2021	2021-05-16	Europe	Poland	Laboratoria Medyczne Bruss grupa ALAB sp. z o.o. Medyczne Laboratorium Diagnostyczne	1. Tricity SARS-CoV-2 sequencing consortium: University of Gdansk, Medical University of Gdansk, Vaxican Ltd., Invicta Ltd. 2. National Institute of Public Health - National Institute of Hygiene, Warsaw, Poland	Maciej Kosinski et al
EPI_ISL_2377824	Poland/WGS-CoV_PZH-GUM-1246/2021	2021-05-16	Europe	Poland	Laboratoria Medyczne Bruss grupa ALAB sp. z o.o. Medyczne Laboratorium Diagnostyczne	1. Tricity SARS-CoV-2 sequencing consortium: University of Gdansk, Medical University of Gdansk, Vaxican Ltd., Invicta Ltd. 2. National Institute of Public Health - National Institute of Hygiene, Warsaw, Poland	Maciej Kosinski et al
EPI_ISL_2377826	Poland/WGS-CoV_PZH-GUM-1248/2021	2021-05-16	Europe	Poland	Laboratoria Medyczne Bruss grupa ALAB sp. z o.o. Medyczne Laboratorium Diagnostyczne	1. Tricity SARS-CoV-2 sequencing consortium: University of Gdansk, Medical University of Gdansk, Vaxican Ltd., Invicta Ltd. 2. National Institute of Public Health - National Institute of Hygiene, Warsaw, Poland	Maciej Kosinski et al
EPI_ISL_2377827	Poland/WGS-CoV_PZH-GUM-1249/2021	2021-05-15	Europe	Poland	Laboratoria Medyczne Bruss grupa ALAB sp. z o.o. Medyczne Laboratorium Diagnostyczne	1. Tricity SARS-CoV-2 sequencing consortium: University of Gdansk, Medical University of Gdansk, Vaxican Ltd., Invicta Ltd. 2. National Institute of Public Health - National Institute of Hygiene, Warsaw, Poland	Maciej Kosinski et al
EPI_ISL_2377828	Poland/WGS-CoV_PZH-GUM-1250/2021	2021-05-16	Europe	Poland	Laboratoria Medyczne Bruss grupa ALAB sp. z o.o. Medyczne Laboratorium Diagnostyczne	1. Tricity SARS-CoV-2 sequencing consortium: University of Gdansk, Medical University of Gdansk, Vaxican Ltd., Invicta Ltd. 2. National Institute of Public Health - National Institute of Hygiene, Warsaw, Poland	Maciej Kosinski et al
EPI_ISL_2377829	Poland/WGS-CoV_PZH-GUM-1251/2021	2021-05-16	Europe	Poland	Laboratoria Medyczne Bruss grupa ALAB sp. z o.o. Medyczne Laboratorium Diagnostyczne	1. Tricity SARS-CoV-2 sequencing consortium: University of Gdansk, Medical University of Gdansk, Vaxican Ltd., Invicta Ltd. 2. National Institute of Public Health - National Institute of Hygiene, Warsaw, Poland	Maciej Kosinski et al
EPI_ISL_2377833	Poland/WGS-CoV_PZH-GUM-1256/2021	2021-05-15	Europe	Poland	Laboratoria Medyczne Bruss grupa ALAB sp. z o.o. Medyczne Laboratorium Diagnostyczne	1. Tricity SARS-CoV-2 sequencing consortium: University of Gdansk, Medical University of Gdansk, Vaxican Ltd., Invicta Ltd. 2. National Institute of Public Health - National Institute of Hygiene, Warsaw, Poland	Maciej Kosinski et al
EPI_ISL_2379743	Poland/WGS-CoV_PZH-GUM-1257/2021	2021-05-15	Europe	Poland	Laboratoria Medyczne Bruss grupa ALAB sp. z o.o. Medyczne Laboratorium Diagnostyczne	1. Tricity SARS-CoV-2 sequencing consortium: University of Gdansk, Medical University of Gdansk, Vaxican Ltd., Invicta Ltd. 2. National Institute of Public Health - National Institute of Hygiene, Warsaw, Poland	Maciej Kosinski et al
EPI_ISL_2377834	Poland/WGS-CoV_PZH-GUM-1258/2021	2021-05-11	Europe	Poland	Laboratoria Medyczne Bruss grupa ALAB sp. z o.o. Medyczne Laboratorium Diagnostyczne	1. Tricity SARS-CoV-2 sequencing consortium: University of Gdansk, Medical University of Gdansk, Vaxican Ltd., Invicta Ltd. 2. National Institute of Public Health - National Institute of Hygiene, Warsaw, Poland	Maciej Kosinski et al
EPI_ISL_2377835	Poland/WGS-CoV_PZH-GUM-1259/2021	2021-05-15	Europe	Poland	Laboratoria Medyczne Bruss grupa ALAB sp. z o.o. Medyczne Laboratorium Diagnostyczne	1. Tricity SARS-CoV-2 sequencing consortium: University of Gdansk, Medical University of Gdansk, Vaxican Ltd., Invicta Ltd. 2. National Institute of Public Health - National Institute of Hygiene, Warsaw, Poland	Maciej Kosinski et al
EPI_ISL_2377836	Poland/WGS-CoV_PZH-GUM-1260/2021	2021-05-18	Europe	Poland	Laboratoria Medyczne Bruss grupa ALAB sp. z o.o. Medyczne Laboratorium Diagnostyczne	1. Tricity SARS-CoV-2 sequencing consortium: University of Gdansk, Medical University of Gdansk, Vaxican Ltd., Invicta Ltd. 2. National Institute of Public Health - National Institute of Hygiene, Warsaw, Poland	Maciej Kosinski et al
EPI_ISL_2377837	Poland/WGS-CoV_PZH-GUM-1261/2021	2021-05-18	Europe	Poland	Laboratoria Medyczne Bruss grupa ALAB sp. z o.o. Medyczne Laboratorium Diagnostyczne	1. Tricity SARS-CoV-2 sequencing consortium: University of Gdansk, Medical University of Gdansk, Vaxican Ltd., Invicta Ltd. 2. National Institute of Public Health - National Institute of Hygiene, Warsaw, Poland	Maciej Kosinski et al
EPI_ISL_2377838	Poland/WGS-CoV_PZH-GUM-1262/2021	2021-05-15	Europe	Poland	Laboratoria Medyczne Bruss grupa ALAB sp. z o.o. Medyczne Laboratorium Diagnostyczne	1. Tricity SARS-CoV-2 sequencing consortium: University of Gdansk, Medical University of Gdansk, Vaxican Ltd., Invicta Ltd. 2. National Institute of Public Health - National Institute of Hygiene, Warsaw, Poland	Maciej Kosinski et al
EPI_ISL_2377839	Poland/WGS-CoV_PZH-GUM-1263/2021	2021-05-17	Europe	Poland	Laboratoria Medyczne Bruss grupa ALAB sp. z o.o. Medyczne Laboratorium Diagnostyczne	1. Tricity SARS-CoV-2 sequencing consortium: University of Gdansk, Medical University of Gdansk, Vaxican Ltd., Invicta Ltd. 2. National Institute of Public Health - National Institute of Hygiene, Warsaw, Poland	Maciej Kosinski et al
EPI_ISL_2377840	Poland/WGS-CoV_PZH-GUM-1264/2021	2021-05-16	Europe	Poland	Laboratoria Medyczne Bruss grupa ALAB sp. z o.o. Medyczne Laboratorium Diagnostyczne	1. Tricity SARS-CoV-2 sequencing consortium: University of Gdansk, Medical University of Gdansk, Vaxican Ltd., Invicta Ltd. 2. National Institute of Public Health - National Institute of Hygiene, Warsaw, Poland	Maciej Kosinski et al
EPI_ISL_2377841	Poland/WGS-CoV_PZH-GUM-1265/2021	2021-05-11	Europe	Poland	Laboratoria Medyczne Bruss grupa ALAB sp. z o.o. Medyczne Laboratorium Diagnostyczne	1. Tricity SARS-CoV-2 sequencing consortium: University of Gdansk, Medical University of Gdansk, Vaxican Ltd., Invicta Ltd. 2. National Institute of Public Health - National Institute of Hygiene, Warsaw, Poland	Maciej Kosinski et al
EPI_ISL_2377842	Poland/WGS-CoV_PZH-GUM-1266/2021	2021-05-15	Europe	Poland	Laboratoria Medyczne Bruss grupa ALAB sp. z o.o. Medyczne Laboratorium Diagnostyczne	1. Tricity SARS-CoV-2 sequencing consortium: University of Gdansk, Medical University of Gdansk, Vaxican Ltd., Invicta Ltd. 2. National Institute of Public Health - National Institute of Hygiene, Warsaw, Poland	Maciej Kosinski et al
EPI_ISL_2377843	Poland/WGS-CoV_PZH-GUM-1267/2021	2021-05-13	Europe	Poland	UCK	1. Tricity SARS-CoV-2 sequencing consortium: University of Gdansk, Medical University of Gdansk, Vaxican Ltd., Invicta Ltd. 2. National Institute of Public Health - National Institute of Hygiene, Warsaw, Poland	Maciej Kosinski et al
EPI_ISL_2377844	Poland/WGS-CoV_PZH-GUM-1268/2021	2021-05-14	Europe	Poland	UCK	1. Tricity SARS-CoV-2 sequencing consortium: University of Gdansk, Medical University of Gdansk, Vaxican Ltd., Invicta Ltd. 2. National Institute of Public Health - National Institute of Hygiene, Warsaw, Poland	Maciej Kosinski et al
EPI_ISL_2377845	Poland/WGS-CoV_PZH-GUM-1269/2021	2021-05-13	Europe	Poland	UCK	1. Tricity SARS-CoV-2 sequencing consortium: University of Gdansk, Medical University of Gdansk, Vaxican Ltd., Invicta Ltd. 2. National Institute of Public Health - National Institute of Hygiene, Warsaw, Poland	Maciej Kosinski et al
EPI_ISL_2377846	Poland/WGS-CoV_PZH-GUM-1270/2021	2021-05-14	Europe	Poland	UCK	1. Tricity SARS-CoV-2 sequencing consortium: University of Gdansk, Medical University of Gdansk, Vaxican Ltd., Invicta Ltd. 2. National Institute of Public Health - National Institute of Hygiene, Warsaw, Poland	Maciej Kosinski et al
EPI_ISL_2377849	Poland/WGS-CoV_PZH-GUM-1273/2021	2021-05-13	Europe	Poland	UCK	1. Tricity SARS-CoV-2 sequencing consortium: University of Gdansk, Medical University of Gdansk, Vaxican Ltd., Invicta Ltd. 2. National Institute of Public Health - National Institute of Hygiene, Warsaw, Poland	Maciej Kosinski et al
EPI_ISL_2377851	Poland/WGS-CoV_PZH-GUM-1275/2021	2021-05-14	Europe	Poland	UCK	1. Tricity SARS-CoV-2 sequencing consortium: University of Gdansk, Medical University of Gdansk, Vaxican Ltd., Invicta Ltd. 2. National Institute of Public Health - National Institute of Hygiene, Warsaw, Poland	Maciej Kosinski et al
EPI_ISL_2377855	Poland/WGS-CoV_PZH-GUM-1279/2021	2021-05-11	Europe	Poland	GeneMe	1. Tricity SARS-CoV-2 sequencing consortium: University of Gdansk, Medical University of Gdansk, Vaxican Ltd., Invicta Ltd. 2. National Institute of Public Health - National Institute of Hygiene, Warsaw, Poland	Maciej Kosinski et al
EPI_ISL_2377856	Poland/WGS-CoV_PZH-GUM-1280/2021	2021-05-11	Europe	Poland	GeneMe	1. Tricity SARS-CoV-2 sequencing consortium: University of Gdansk, Medical University of Gdansk, Vaxican Ltd., Invicta Ltd. 2. National Institute of Public Health - National Institute of Hygiene, Warsaw, Poland	Maciej Kosinski et al
EPI_ISL_2377857	Poland/WGS-CoV_PZH-GUM-1281/2021	2021-05-12	Europe	Poland	GeneMe	1. Tricity SARS-CoV-2 sequencing consortium: University of Gdansk, Medical University of Gdansk, Vaxican Ltd., Invicta Ltd. 2. National Institute of Public Health - National Institute of Hygiene, Warsaw, Poland	Maciej Kosinski et al
EPI_ISL_2377858	Poland/WGS-CoV_PZH-GUM-1282/2021	2021-05-11	Europe	Poland	GeneMe	1. Tricity SARS-CoV-2 sequencing consortium: University of Gdansk, Medical University of Gdansk, Vaxican Ltd., Invicta Ltd. 2. National Institute of Public Health - National Institute of Hygiene, Warsaw, Poland	Maciej Kosinski et al
EPI_ISL_2377859	Poland/WGS-CoV_PZH-GUM-1283/2021	2021-05-12	Europe	Poland	GeneMe	1. Tricity SARS-CoV-2 sequencing consortium: University of Gdansk, Medical University of Gdansk, Vaxican Ltd., Invicta Ltd. 2. National Institute of Public Health - National Institute of Hygiene, Warsaw, Poland	Maciej Kosinski et al
EPI_ISL_2377861	Poland/WGS-CoV_PZH-GUM-1285/2021	2021-05-13	Europe	Poland	Cell-T	1. Tricity SARS-CoV-2 sequencing consortium: University of Gdansk, Medical University of Gdansk, Vaxican Ltd., Invicta Ltd. 2. National Institute of Public Health - National Institute of Hygiene, Warsaw, Poland	Maciej Kosinski et al
EPI_ISL_2377862	Poland/WGS-CoV_PZH-GUM-1286/2021	2021-05-10	Europe	Poland	WSSE w Gdańsku	1. Tricity SARS-CoV-2 sequencing consortium: University of Gdansk, Medical University of Gdansk, Vaxican Ltd., Invicta Ltd. 2. National Institute of Public Health - National Institute of Hygiene, Warsaw, Poland	Maciej Kosinski et al
EPI_ISL_2377863	Poland/WGS-CoV_PZH-GUM-1287/2021	2021-05-11	Europe	Poland	WSSE w Gdańsku	1. Tricity SARS-CoV-2 sequencing consortium: University of Gdansk, Medical University of Gdansk, Vaxican Ltd., Invicta Ltd. 2. National Institute of Public Health - National Institute of Hygiene, Warsaw, Poland	Maciej Kosinski et al
EPI_ISL_2377864	Poland/WGS-CoV_PZH-GUM-1288/2021	2021-05-11	Europe	Poland	WSSE w Gdańsku	1. Tricity SARS-CoV-2 sequencing consortium: University of Gdansk, Medical University of Gdansk, Vaxican Ltd., Invicta Ltd. 2. National Institute of Public Health - National Institute of Hygiene, Warsaw, Poland	Maciej Kosinski et al
EPI_ISL_2377865	Poland/WGS-CoV_PZH-GUM-1290/2021	2021-05-11	Europe	Poland	WSSE w Gdańsku	1. Tricity SARS-CoV-2 sequencing consortium: University of Gdansk, Medical University of Gdansk, Vaxican Ltd., Invicta Ltd. 2. National Institute of Public Health - National Institute of Hygiene, Warsaw, Poland	Maciej Kosinski et al
EPI_ISL_2377867	Poland/WGS-CoV_PZH-GUM-1292/2021	2021-05-12	Europe	Poland	WSSE w Gdańsku	1. Tricity SARS-CoV-2 sequencing consortium: University of Gdansk, Medical University of Gdansk, Vaxican Ltd., Invicta Ltd. 2. National Institute of Public Health - National Institute of Hygiene, Warsaw, Poland	Maciej Kosinski et al
EPI_ISL_2377868	Poland/WGS-CoV_PZH-GUM-1294/2021	2021-05-12	Europe	Poland	WSSE w Gdańsku	1. Tricity SARS-CoV-2 sequencing consortium: University of Gdansk, Medical University of Gdansk, Vaxican Ltd., Invicta Ltd. 2. National Institute of Public Health - National Institute of Hygiene, Warsaw, Poland	Maciej Kosinski et al
EPI_ISL_2377870	Poland/WGS-CoV_PZH-GUM-1296/2021	2021-05-12	Europe	Poland	WSSE w Gdańsku	1. Tricity SARS-CoV-2 sequencing consortium: University of Gdansk, Medical University of Gdansk, Vaxican Ltd., Invicta Ltd. 2. National Institute of Public Health - National Institute of Hygiene, Warsaw, Poland	Maciej Kosinski et al
EPI_ISL_2377871	Poland/WGS-CoV_PZH-GUM-1297/2021	2021-05-12	Europe	Poland	WSSE w Gdańsku	1. Tricity SARS-CoV-2 sequencing consortium: University of Gdansk, Medical University of Gdansk, Vaxican Ltd., Invicta Ltd. 2. National Institute of Public Health - National Institute of Hygiene, Warsaw, Poland	Maciej Kosinski et al
EPI_ISL_2377873	Poland/WGS-CoV_PZH-GUM-1299/2021	2021-05-12	Europe	Poland	WSSE w Gdańsku	1. Tricity SARS-CoV-2 sequencing consortium: University of Gdansk, Medical University of Gdansk, Vaxican Ltd., Invicta Ltd. 2. National Institute of Public Health - National Institute of Hygiene, Warsaw, Poland	Maciej Kosinski et al
EPI_ISL_2377874	Poland/WGS-CoV_PZH-GUM-1300/2021	2021-05-13	Europe	Poland	WSSE w Gdańsku	1. Tricity SARS-CoV-2 sequencing consortium: University of Gdansk, Medical University of Gdansk, Vaxican Ltd., Invicta Ltd. 2. National Institute of Public Health - National Institute of Hygiene, Warsaw, Poland	Maciej Kosinski et al
EPI_ISL_2377876	Poland/WGS-CoV_PZH-GUM-1302/2021	2021-05-13	Europe	Poland	WSSE w Gdańsku	1. Tricity SARS-CoV-2 sequencing consortium: University of Gdansk, Medical University of Gdansk, Vaxican Ltd., Invicta Ltd. 2. National Institute of Public Health - National Institute of Hygiene, Warsaw, Poland	Maciej Kosinski et al
EPI_ISL_2377877	Poland/WGS-CoV_PZH-GUM-1303/2021	2021-05-13	Europe	Poland	WSSE w Gdańsku	1. Tricity SARS-CoV-2 sequencing consortium: University of Gdansk, Medical University of Gdansk, Vaxican Ltd., Invicta Ltd. 2. National Institute of Public Health - National Institute of Hygiene, Warsaw, Poland	Maciej Kosinski et al
EPI_ISL_2377878	Poland/WGS-CoV_PZH-GUM-1304/2021	2021-05-13	Europe	Poland	WSSE w Gdańsku	1. Tricity SARS-CoV-2 sequencing consortium: University of Gdansk, Medical University of Gdansk, Vaxican Ltd., Invicta Ltd. 2. National Institute of Public Health - National Institute of Hygiene, Warsaw, Poland	Maciej Kosinski et al
EPI_ISL_2377879	Poland/WGS-CoV_PZH-GUM-1305/2021	2021-05-13	Europe	Poland	WSSE w Gdańsku	1. Tricity SARS-CoV-2 sequencing consortium: University of Gdansk, Medical University of Gdansk, Vaxican Ltd., Invicta Ltd. 2. National Institute of Public Health - National Institute of Hygiene, Warsaw, Poland	Maciej Kosinski et al
EPI_ISL_2377880	Poland/WGS-CoV_PZH-GUM-1306/2021	2021-05-13	Europe	Poland	WSSE w Gdańsku	1. Tricity SARS-CoV-2 sequencing consortium: University of Gdansk, Medical University of Gdansk, Vaxican Ltd., Invicta Ltd. 2. National Institute of Public Health - National Institute of Hygiene, Warsaw, Poland	Maciej Kosinski et al
EPI_ISL_2377881	Poland/WGS-CoV_PZH-GUM-1307/2021	2021-05-13	Europe	Poland	WSSE w Gdańsku	1. Tricity SARS-CoV-2 sequencing consortium: University of Gdansk, Medical University of Gdansk, Vaxican Ltd., Invicta Ltd. 2. National Institute of Public Health - National Institute of Hygiene, Warsaw, Poland	Maciej Kosinski et al
EPI_ISL_2377884	Poland/WGS-CoV_PZH-GUM-1310/2021	2021-05-14	Europe	Poland	WSSE w Gdańsku	1. Tricity SARS-CoV-2 sequencing consortium: University of Gdansk, Medical University of Gdansk, Vaxican Ltd., Invicta Ltd. 2. National Institute of Public Health - National Institute of Hygiene, Warsaw, Poland	Maciej Kosinski et al
EPI_ISL_2377885	Poland/WGS-CoV_PZH-GUM-1311/2021	2021-05-14	Europe	Poland	WSSE w Gdańsku	1. Tricity SARS-CoV-2 sequencing consortium: University of Gdansk, Medical University of Gdansk, Vaxican Ltd., Invicta Ltd. 2. National Institute of Public Health - National Institute of Hygiene, Warsaw, Poland	Maciej Kosinski et al
EPI_ISL_2377886	Poland/WGS-CoV_PZH-GUM-1312/2021	2021-05-14	Europe	Poland	WSSE w Gdańsku	1. Tricity SARS-CoV-2 sequencing consortium: University of Gdansk, Medical University of Gdansk, Vaxican Ltd., Invicta Ltd. 2. National Institute of Public Health - National Institute of Hygiene, Warsaw, Poland	Maciej Kosinski et al
EPI_ISL_2377887	Poland/WGS-CoV_PZH-GUM-1313/2021	2021-05-14	Europe	Poland	WSSE w Gdańsku	1. Tricity SARS-CoV-2 sequencing consortium: University of Gdansk, Medical University of Gdansk, Vaxican Ltd., Invicta Ltd. 2. National Institute of Public Health - National Institute of Hygiene, Warsaw, Poland	Maciej Kosinski et al
EPI_ISL_2377888	Poland/WGS-CoV_PZH-GUM-1314/2021	2021-05-14	Europe	Poland	WSSE w Gdańsku	1. Tricity SARS-CoV-2 sequencing consortium: University of Gdansk, Medical University of Gdansk, Vaxican Ltd., Invicta Ltd. 2. National Institute of Public Health - National Institute of Hygiene, Warsaw, Poland	Maciej Kosinski et al
EPI_ISL_2377889	Poland/WGS-CoV_PZH-GUM-1315/2021	2021-05-14	Europe	Poland	WSSE w Gdańsku	1. Tricity SARS-CoV-2 sequencing consortium: University of Gdansk, Medical University of Gdansk, Vaxican Ltd., Invicta Ltd. 2. National Institute of Public Health - National Institute of Hygiene, Warsaw, Poland	Maciej Kosinski et al
EPI_ISL_2377890	Poland/WGS-CoV_PZH-GUM-1316/2021	2021-05-14	Europe	Poland	WSSE w Gdańsku	1. Tricity SARS-CoV-2 sequencing consortium: University of Gdansk, Medical University of Gdansk, Vaxican Ltd., Invicta Ltd. 2. National Institute of Public Health - National Institute of Hygiene, Warsaw, Poland	Maciej Kosinski et al
EPI_ISL_2377891	Poland/WGS-CoV_PZH-GUM-1317/2021	2021-05-14	Europe	Poland	WSSE w Gdańsku	1. Tricity SARS-CoV-2 sequencing consortium: University of Gdansk, Medical University of Gdansk, Vaxican Ltd., Invicta Ltd. 2. National Institute of Public Health - National Institute of Hygiene, Warsaw, Poland	Maciej Kosinski et al
EPI_ISL_2377892	Poland/WGS-CoV_PZH-GUM-1318/2021	2021-05-14	Europe	Poland	WSSE w Gdańsku	1. Tricity SARS-CoV-2 sequencing consortium: University of Gdansk, Medical University of Gdansk, Vaxican Ltd., Invicta Ltd. 2. National Institute of Public Health - National Institute of Hygiene, Warsaw, Poland	Maciej Kosinski et al
EPI_ISL_2377893	Poland/WGS-CoV_PZH-GUM-1319/2021	2021-05-14	Europe	Poland	WSSE w Gdańsku	1. Tricity SARS-CoV-2 sequencing consortium: University of Gdansk, Medical University of Gdansk, Vaxican Ltd., Invicta Ltd. 2. National Institute of Public Health - National Institute of Hygiene, Warsaw, Poland	Maciej Kosinski et al
EPI_ISL_2377894	Poland/WGS-CoV_PZH-GUM-1320/2021	2021-05-14	Europe	Poland	WSSE w Gdańsku	1. Tricity SARS-CoV-2 sequencing consortium: University of Gdansk, Medical University of Gdansk, Vaxican Ltd., Invicta Ltd. 2. National Institute of Public Health - National Institute of Hygiene, Warsaw, Poland	Maciej Kosinski et al
EPI_ISL_2377895	Poland/WGS-CoV_PZH-GUM-1321/2021	2021-05-14	Europe	Poland	WSSE w Gdańsku	1. Tricity SARS-CoV-2 sequencing consortium: University of Gdansk, Medical University of Gdansk, Vaxican Ltd., Invicta Ltd. 2. National Institute of Public Health - National Institute of Hygiene, Warsaw, Poland	Maciej Kosinski et al
EPI_ISL_1745042	Poland/WGS-CoV_PZH-LUM-0001/2021	2021-04-09	Europe	Poland	WSSE w Gdańsku	1. National Institute of Public Health - National Institute of Hygiene, Warsaw, Poland 2. Biobank Lab, University of Lodz 3. Laboratory of Respiratory Viruses, Teaching and Clinical Center of the Medical University of Lodz	Dominik Strapagiel et al
EPI_ISL_1745019	Poland/WGS-CoV_PZH-LUM-0002/2021	2021-04-09	Europe	Poland	WSSE w Gdańsku	1. National Institute of Public Health - National Institute of Hygiene, Warsaw, Poland 2. Biobank Lab, University of Lodz 3. Laboratory of Respiratory Viruses, Teaching and Clinical Center of the Medical University of Lodz	Dominik Strapagiel et al
EPI_ISL_1745020	Poland/WGS-CoV_PZH-LUM-0004/2021	2021-04-09	Europe	Poland	WSSE w Gdańsku	1. National Institute of Public Health - National Institute of Hygiene, Warsaw, Poland 2. Biobank Lab, University of Lodz 3. Laboratory of Respiratory Viruses, Teaching and Clinical Center of the Medical University of Lodz	Dominik Strapagiel et al
EPI_ISL_1745043	Poland/WGS-CoV_PZH-LUM-0005/2021	2021-04-09	Europe	Poland	WSSE w Gdańsku	1. National Institute of Public Health - National Institute of Hygiene, Warsaw, Poland 2. Biobank Lab, University of Lodz 3. Laboratory of Respiratory Viruses, Teaching and Clinical Center of the Medical University of Lodz	Dominik Strapagiel et al
EPI_ISL_1745021	Poland/WGS-CoV_PZH-LUM-0006/2021	2021-04-09	Europe	Poland	WSSE w Gdańsku	1. National Institute of Public Health - National Institute of Hygiene, Warsaw, Poland 2. Biobank Lab, University of Lodz 3. Laboratory of Respiratory Viruses, Teaching and Clinical Center of the Medical University of Lodz	Dominik Strapagiel et al
EPI_ISL_1745022	Poland/WGS-CoV_PZH-LUM-0007/2021	2021-04-09	Europe	Poland	WSSE w Gdańsku	1. National Institute of Public Health - National Institute of Hygiene, Warsaw, Poland 2. Biobank Lab, University of Lodz 3. Laboratory of Respiratory Viruses, Teaching and Clinical Center of the Medical University of Lodz	Dominik Strapagiel et al
EPI_ISL_1744923	Poland/WGS-CoV_PZH-LUM-0008/2021	2021-04-09	Europe	Poland	WSSE w Gdańsku	1. National Institute of Public Health - National Institute of Hygiene, Warsaw, Poland 2. Biobank Lab, University of Lodz 3. Laboratory of Respiratory Viruses, Teaching and Clinical Center of the Medical University of Lodz	Dominik Strapagiel et al
EPI_ISL_1744924	Poland/WGS-CoV_PZH-LUM-0009/2021	2021-04-09	Europe	Poland	WSSE w Gdańsku	1. National Institute of Public Health - National Institute of Hygiene, Warsaw, Poland 2. Biobank Lab, University of Lodz 3. Laboratory of Respiratory Viruses, Teaching and Clinical Center of the Medical University of Lodz	Dominik Strapagiel et al
EPI_ISL_1745044	Poland/WGS-CoV_PZH-LUM-0010/2021	2021-04-10	Europe	Poland	WSSE w Gdańsku	1. National Institute of Public Health - National Institute of Hygiene, Warsaw, Poland 2. Biobank Lab, University of Lodz 3. Laboratory of Respiratory Viruses, Teaching and Clinical Center of the Medical University of Lodz	Dominik Strapagiel et al
EPI_ISL_1745023	Poland/WGS-CoV_PZH-LUM-0011/2021	2021-04-10	Europe	Poland	WSSE w Gdańsku	1. National Institute of Public Health - National Institute of Hygiene, Warsaw, Poland 2. Biobank Lab, University of Lodz 3. Laboratory of Respiratory Viruses, Teaching and Clinical Center of the Medical University of Lodz	Dominik Strapagiel et al
EPI_ISL_1745024	Poland/WGS-CoV_PZH-LUM-0012/2021	2021-04-11	Europe	Poland	WSSE w Gdańsku	1. National Institute of Public Health - National Institute of Hygiene, Warsaw, Poland 2. Biobank Lab, University of Lodz 3. Laboratory of Respiratory Viruses, Teaching and Clinical Center of the Medical University of Lodz	Dominik Strapagiel et al
EPI_ISL_1745025	Poland/WGS-CoV_PZH-LUM-0013/2021	2021-04-11	Europe	Poland	WSSE w Gdańsku	1. National Institute of Public Health - National Institute of Hygiene, Warsaw, Poland 2. Biobank Lab, University of Lodz 3. Laboratory of Respiratory Viruses, Teaching and Clinical Center of the Medical University of Lodz	Dominik Strapagiel et al
EPI_ISL_1745026	Poland/WGS-CoV_PZH-LUM-0014/2021	2021-04-11	Europe	Poland	WSSE w Gdańsku	1. National Institute of Public Health - National Institute of Hygiene, Warsaw, Poland 2. Biobank Lab, University of Lodz 3. Laboratory of Respiratory Viruses, Teaching and Clinical Center of the Medical University of Lodz	Dominik Strapagiel et al
EPI_ISL_1745027	Poland/WGS-CoV_PZH-LUM-0016/2021	2021-04-08	Europe	Poland	WSSE w Gdańsku	1. National Institute of Public Health - National Institute of Hygiene, Warsaw, Poland 2. Biobank Lab, University of Lodz 3. Laboratory of Respiratory Viruses, Teaching and Clinical Center of the Medical University of Lodz	Dominik Strapagiel et al
EPI_ISL_1745045	Poland/WGS-CoV_PZH-LUM-0017/2021	2021-04-05	Europe	Poland	WSSE w Gdańsku	1. National Institute of Public Health - National Institute of Hygiene, Warsaw, Poland 2. Biobank Lab, University of Lodz 3. Laboratory of Respiratory Viruses, Teaching and Clinical Center of the Medical University of Lodz	Dominik Strapagiel et al
EPI_ISL_1744892	Poland/WGS-CoV_PZH-LUM-0018/2021	2021-04-06	Europe	Poland	WSSE w Gdańsku	1. National Institute of Public Health - National Institute of Hygiene, Warsaw, Poland 2. Biobank Lab, University of Lodz 3. Laboratory of Respiratory Viruses, Teaching and Clinical Center of the Medical University of Lodz	Dominik Strapagiel et al
EPI_ISL_1745028	Poland/WGS-CoV_PZH-LUM-0019/2021	2021-04-08	Europe	Poland	WSSE w Gdańsku	1. National Institute of Public Health - National Institute of Hygiene, Warsaw, Poland 2. Biobank Lab, University of Lodz 3. Laboratory of Respiratory Viruses, Teaching and Clinical Center of the Medical University of Lodz	Dominik Strapagiel et al
EPI_ISL_1744926	Poland/WGS-CoV_PZH-LUM-0023/2021	2021-04-11	Europe	Poland	Laboratorium Biologi Molekularnej USK	1. National Institute of Public Health - National Institute of Hygiene, Warsaw, Poland 2. Biobank Lab, University of Lodz 3. Laboratory of Respiratory Viruses, Teaching and Clinical Center of the Medical University of Lodz	Dominik Strapagiel et al
EPI_ISL_1744901	Poland/WGS-CoV_PZH-LUM-0024/2021	2021-04-11	Europe	Poland	Laboratorium Biologi Molekularnej USK	1. National Institute of Public Health - National Institute of Hygiene, Warsaw, Poland 2. Biobank Lab, University of Lodz 3. Laboratory of Respiratory Viruses, Teaching and Clinical Center of the Medical University of Lodz	Dominik Strapagiel et al
EPI_ISL_1744927	Poland/WGS-CoV_PZH-LUM-0025/2021	2021-04-11	Europe	Poland	Laboratorium Biologi Molekularnej USK	1. National Institute of Public Health - National Institute of Hygiene, Warsaw, Poland 2. Biobank Lab, University of Lodz 3. Laboratory of Respiratory Viruses, Teaching and Clinical Center of the Medical University of Lodz	Dominik Strapagiel et al
EPI_ISL_1744928	Poland/WGS-CoV_PZH-LUM-0026/2021	2021-04-11	Europe	Poland	Laboratorium Biologi Molekularnej USK	1. National Institute of Public Health - National Institute of Hygiene, Warsaw, Poland 2. Biobank Lab, University of Lodz 3. Laboratory of Respiratory Viruses, Teaching and Clinical Center of the Medical University of Lodz	Dominik Strapagiel et al
EPI_ISL_1744929	Poland/WGS-CoV_PZH-LUM-0027/2021	2021-04-11	Europe	Poland	Laboratorium Biologi Molekularnej USK	1. National Institute of Public Health - National Institute of Hygiene, Warsaw, Poland 2. Biobank Lab, University of Lodz 3. Laboratory of Respiratory Viruses, Teaching and Clinical Center of the Medical University of Lodz	Dominik Strapagiel et al
EPI_ISL_1744904	Poland/WGS-CoV_PZH-LUM-0029/2021	2021-04-07	Europe	Poland	Zakład Diagnostyki Molekularnej Nowotworów Dolnośląskie Centrum Onkologii	1. National Institute of Public Health - National Institute of Hygiene, Warsaw, Poland 2. Biobank Lab, University of Lodz 3. Laboratory of Respiratory Viruses, Teaching and Clinical Center of the Medical University of Lodz	Dominik Strapagiel et al
EPI_ISL_1744889	Poland/WGS-CoV_PZH-LUM-0030/2021	2021-04-07	Europe	Poland	Zakład Diagnostyki Molekularnej Nowotworów Dolnośląskie Centrum Onkologii	1. National Institute of Public Health - National Institute of Hygiene, Warsaw, Poland 2. Biobank Lab, University of Lodz 3. Laboratory of Respiratory Viruses, Teaching and Clinical Center of the Medical University of Lodz	Dominik Strapagiel et al
EPI_ISL_1744930	Poland/WGS-CoV_PZH-LUM-0031/2021	2021-04-07	Europe	Poland	Zakład Diagnostyki Molekularnej Nowotworów Dolnośląskie Centrum Onkologii	1. National Institute of Public Health - National Institute of Hygiene, Warsaw, Poland 2. Biobank Lab, University of Lodz 3. Laboratory of Respiratory Viruses, Teaching and Clinical Center of the Medical University of Lodz	Dominik Strapagiel et al
EPI_ISL_1744906	Poland/WGS-CoV_PZH-LUM-0032/2021	2021-04-07	Europe	Poland	Zakład Diagnostyki Molekularnej Nowotworów Dolnośląskie Centrum Onkologii	1. National Institute of Public Health - National Institute of Hygiene, Warsaw, Poland 2. Biobank Lab, University of Lodz 3. Laboratory of Respiratory Viruses, Teaching and Clinical Center of the Medical University of Lodz	Dominik Strapagiel et al
EPI_ISL_1745037	Poland/WGS-CoV_PZH-LUM-0033/2021	2021-04-07	Europe	Poland	Zakład Diagnostyki Molekularnej Nowotworów Dolnośląskie Centrum Onkologii	1. National Institute of Public Health - National Institute of Hygiene, Warsaw, Poland 2. Biobank Lab, University of Lodz 3. Laboratory of Respiratory Viruses, Teaching and Clinical Center of the Medical University of Lodz	Dominik Strapagiel et al
EPI_ISL_1744931	Poland/WGS-CoV_PZH-LUM-0035/2021	2021-04-06	Europe	Poland	Laboratorium Mikrobiologiczne Dolnośląskie Centrum Transplantacji Komórkowych z Krajowym Bankiem Dawców Szpiku	1. National Institute of Public Health - National Institute of Hygiene, Warsaw, Poland 2. Biobank Lab, University of Lodz 3. Laboratory of Respiratory Viruses, Teaching and Clinical Center of the Medical University of Lodz	Dominik Strapagiel et al
EPI_ISL_1744883	Poland/WGS-CoV_PZH-LUM-0036/2021	2021-04-02	Europe	Poland	Laboratorium Mikrobiologiczne Dolnośląskie Centrum Transplantacji Komórkowych z Krajowym Bankiem Dawców Szpiku	1. National Institute of Public Health - National Institute of Hygiene, Warsaw, Poland 2. Biobank Lab, University of Lodz 3. Laboratory of Respiratory Viruses, Teaching and Clinical Center of the Medical University of Lodz	Dominik Strapagiel et al
EPI_ISL_1744932	Poland/WGS-CoV_PZH-LUM-0037/2021	2021-04-06	Europe	Poland	Dział Diagnostyki Laboratoryjnej Wojewódzki Szpital Specjalistyczny im.J.Gromkowskiego	1. National Institute of Public Health - National Institute of Hygiene, Warsaw, Poland 2. Biobank Lab, University of Lodz 3. Laboratory of Respiratory Viruses, Teaching and Clinical Center of the Medical University of Lodz	Dominik Strapagiel et al
EPI_ISL_1744933	Poland/WGS-CoV_PZH-LUM-0038/2021	2021-04-07	Europe	Poland	Dział Diagnostyki Laboratoryjnej Wojewódzki Szpital Specjalistyczny im.J.Gromkowskiego	1. National Institute of Public Health - National Institute of Hygiene, Warsaw, Poland 2. Biobank Lab, University of Lodz 3. Laboratory of Respiratory Viruses, Teaching and Clinical Center of the Medical University of Lodz	Dominik Strapagiel et al
EPI_ISL_1744934	Poland/WGS-CoV_PZH-LUM-0039/2021	2021-04-10	Europe	Poland	Pracownia Diagnostyki Molekularnej WSSK	1. National Institute of Public Health - National Institute of Hygiene, Warsaw, Poland 2. Biobank Lab, University of Lodz 3. Laboratory of Respiratory Viruses, Teaching and Clinical Center of the Medical University of Lodz	Dominik Strapagiel et al
EPI_ISL_1744935	Poland/WGS-CoV_PZH-LUM-0040/2021	2021-04-11	Europe	Poland	Pracownia Diagnostyki Molekularnej WSSK	1. National Institute of Public Health - National Institute of Hygiene, Warsaw, Poland 2. Biobank Lab, University of Lodz 3. Laboratory of Respiratory Viruses, Teaching and Clinical Center of the Medical University of Lodz	Dominik Strapagiel et al
EPI_ISL_1744925	Poland/WGS-CoV_PZH-LUM-0041/2021	2021-04-11	Europe	Poland	Pracownia Diagnostyki Molekularnej WSSK	1. National Institute of Public Health - National Institute of Hygiene, Warsaw, Poland 2. Biobank Lab, University of Lodz 3. Laboratory of Respiratory Viruses, Teaching and Clinical Center of the Medical University of Lodz	Dominik Strapagiel et al
EPI_ISL_1744936	Poland/WGS-CoV_PZH-LUM-0042/2021	2021-04-10	Europe	Poland	Diagnostyka Sp. Z o.o.	1. National Institute of Public Health - National Institute of Hygiene, Warsaw, Poland 2. Biobank Lab, University of Lodz 3. Laboratory of Respiratory Viruses, Teaching and Clinical Center of the Medical University of Lodz	Dominik Strapagiel et al
EPI_ISL_1744937	Poland/WGS-CoV_PZH-LUM-0043/2021	2021-04-10	Europe	Poland	Diagnostyka Sp. Z o.o.	1. National Institute of Public Health - National Institute of Hygiene, Warsaw, Poland 2. Biobank Lab, University of Lodz 3. Laboratory of Respiratory Viruses, Teaching and Clinical Center of the Medical University of Lodz	Dominik Strapagiel et al
EPI_ISL_1744938	Poland/WGS-CoV_PZH-LUM-0044/2021	2021-04-10	Europe	Poland	Diagnostyka Sp. Z o.o.	1. National Institute of Public Health - National Institute of Hygiene, Warsaw, Poland 2. Biobank Lab, University of Lodz 3. Laboratory of Respiratory Viruses, Teaching and Clinical Center of the Medical University of Lodz	Dominik Strapagiel et al
EPI_ISL_1745038	Poland/WGS-CoV_PZH-LUM-0045/2021	2021-04-10	Europe	Poland	Diagnostyka Sp. Z o.o.	1. National Institute of Public Health - National Institute of Hygiene, Warsaw, Poland 2. Biobank Lab, University of Lodz 3. Laboratory of Respiratory Viruses, Teaching and Clinical Center of the Medical University of Lodz	Dominik Strapagiel et al
EPI_ISL_1744939	Poland/WGS-CoV_PZH-LUM-0046/2021	2021-04-10	Europe	Poland	Diagnostyka Sp. Z o.o.	1. National Institute of Public Health - National Institute of Hygiene, Warsaw, Poland 2. Biobank Lab, University of Lodz 3. Laboratory of Respiratory Viruses, Teaching and Clinical Center of the Medical University of Lodz	Dominik Strapagiel et al
EPI_ISL_1744884	Poland/WGS-CoV_PZH-LUM-0048/2021	2021-04-07	Europe	Poland	Laboratorium Analiz Lekarskich ALAB Mazowiecki Szpital Wojewódzki im. w. Jana Pawła II Sp. z o.o.	1. National Institute of Public Health - National Institute of Hygiene, Warsaw, Poland 2. Biobank Lab, University of Lodz 3. Laboratory of Respiratory Viruses, Teaching and Clinical Center of the Medical University of Lodz	Dominik Strapagiel et al
EPI_ISL_1745036	Poland/WGS-CoV_PZH-LUM-0049/2021	2021-04-07	Europe	Poland	Narodowy Instytut Onkologii im. Marii Skłodowskiej-Curie Państwowy Instytut Badawczy	1. National Institute of Public Health - National Institute of Hygiene, Warsaw, Poland 2. Biobank Lab, University of Lodz 3. Laboratory of Respiratory Viruses, Teaching and Clinical Center of the Medical University of Lodz	Dominik Strapagiel et al
EPI_ISL_1744888	Poland/WGS-CoV_PZH-LUM-0053/2021	2021-04-08	Europe	Poland	Dziecięcy Szpital Kliniczny im. Józefa Polikarpa Brudzińskiego UCK WUM w Warszawie	1. National Institute of Public Health - National Institute of Hygiene, Warsaw, Poland 2. Biobank Lab, University of Lodz 3. Laboratory of Respiratory Viruses, Teaching and Clinical Center of the Medical University of Lodz	Dominik Strapagiel et al
EPI_ISL_1744907	Poland/WGS-CoV_PZH-LUM-0054/2021	2021-04-06	Europe	Poland	Medyczne Laboratorium Diagnostyka	1. National Institute of Public Health - National Institute of Hygiene, Warsaw, Poland 2. Biobank Lab, University of Lodz 3. Laboratory of Respiratory Viruses, Teaching and Clinical Center of the Medical University of Lodz	Dominik Strapagiel et al
EPI_ISL_1744908	Poland/WGS-CoV_PZH-LUM-0055/2021	2021-04-07	Europe	Poland	Medyczne Laboratorium Diagnostyka	1. National Institute of Public Health - National Institute of Hygiene, Warsaw, Poland 2. Biobank Lab, University of Lodz 3. Laboratory of Respiratory Viruses, Teaching and Clinical Center of the Medical University of Lodz	Dominik Strapagiel et al
EPI_ISL_1744898	Poland/WGS-CoV_PZH-LUM-0056/2021	2021-04-08	Europe	Poland	Medyczne Laboratorium Diagnostyka	1. National Institute of Public Health - National Institute of Hygiene, Warsaw, Poland 2. Biobank Lab, University of Lodz 3. Laboratory of Respiratory Viruses, Teaching and Clinical Center of the Medical University of Lodz	Dominik Strapagiel et al
EPI_ISL_1745039	Poland/WGS-CoV_PZH-LUM-0057/2021	2021-04-05	Europe	Poland	National Institute of Public Health - National Institute of Hygiene	1. National Institute of Public Health - National Institute of Hygiene, Warsaw, Poland 2. Biobank Lab, University of Lodz 3. Laboratory of Respiratory Viruses, Teaching and Clinical Center of the Medical University of Lodz	Dominik Strapagiel et al
EPI_ISL_1744940	Poland/WGS-CoV_PZH-LUM-0058/2021	2021-04-05	Europe	Poland	National Institute of Public Health - National Institute of Hygiene	1. National Institute of Public Health - National Institute of Hygiene, Warsaw, Poland 2. Biobank Lab, University of Lodz 3. Laboratory of Respiratory Viruses, Teaching and Clinical Center of the Medical University of Lodz	Dominik Strapagiel et al
EPI_ISL_1744941	Poland/WGS-CoV_PZH-LUM-0059/2021	2021-04-05	Europe	Poland	National Institute of Public Health - National Institute of Hygiene	1. National Institute of Public Health - National Institute of Hygiene, Warsaw, Poland 2. Biobank Lab, University of Lodz 3. Laboratory of Respiratory Viruses, Teaching and Clinical Center of the Medical University of Lodz	Dominik Strapagiel et al
EPI_ISL_1745029	Poland/WGS-CoV_PZH-LUM-0060/2021	2021-04-05	Europe	Poland	National Institute of Public Health - National Institute of Hygiene	1. National Institute of Public Health - National Institute of Hygiene, Warsaw, Poland 2. Biobank Lab, University of Lodz 3. Laboratory of Respiratory Viruses, Teaching and Clinical Center of the Medical University of Lodz	Dominik Strapagiel et al
EPI_ISL_1744942	Poland/WGS-CoV_PZH-LUM-0061/2021	2021-04-05	Europe	Poland	National Institute of Public Health - National Institute of Hygiene	1. National Institute of Public Health - National Institute of Hygiene, Warsaw, Poland 2. Biobank Lab, University of Lodz 3. Laboratory of Respiratory Viruses, Teaching and Clinical Center of the Medical University of Lodz	Dominik Strapagiel et al
EPI_ISL_1744943	Poland/WGS-CoV_PZH-LUM-0062/2021	2021-04-05	Europe	Poland	National Institute of Public Health - National Institute of Hygiene	1. National Institute of Public Health - National Institute of Hygiene, Warsaw, Poland 2. Biobank Lab, University of Lodz 3. Laboratory of Respiratory Viruses, Teaching and Clinical Center of the Medical University of Lodz	Dominik Strapagiel et al
EPI_ISL_1745030	Poland/WGS-CoV_PZH-LUM-0063/2021	2021-04-05	Europe	Poland	National Institute of Public Health - National Institute of Hygiene	1. National Institute of Public Health - National Institute of Hygiene, Warsaw, Poland 2. Biobank Lab, University of Lodz 3. Laboratory of Respiratory Viruses, Teaching and Clinical Center of the Medical University of Lodz	Dominik Strapagiel et al
EPI_ISL_1744944	Poland/WGS-CoV_PZH-LUM-0064/2021	2021-04-05	Europe	Poland	National Institute of Public Health - National Institute of Hygiene	1. National Institute of Public Health - National Institute of Hygiene, Warsaw, Poland 2. Biobank Lab, University of Lodz 3. Laboratory of Respiratory Viruses, Teaching and Clinical Center of the Medical University of Lodz	Dominik Strapagiel et al
EPI_ISL_1744945	Poland/WGS-CoV_PZH-LUM-0065/2021	2021-04-05	Europe	Poland	National Institute of Public Health - National Institute of Hygiene	1. National Institute of Public Health - National Institute of Hygiene, Warsaw, Poland 2. Biobank Lab, University of Lodz 3. Laboratory of Respiratory Viruses, Teaching and Clinical Center of the Medical University of Lodz	Dominik Strapagiel et al
EPI_ISL_1744897	Poland/WGS-CoV_PZH-LUM-0066/2021	2021-04-06	Europe	Poland	National Institute of Public Health - National Institute of Hygiene	1. National Institute of Public Health - National Institute of Hygiene, Warsaw, Poland 2. Biobank Lab, University of Lodz 3. Laboratory of Respiratory Viruses, Teaching and Clinical Center of the Medical University of Lodz	Dominik Strapagiel et al
EPI_ISL_1744946	Poland/WGS-CoV_PZH-LUM-0067/2021	2021-04-06	Europe	Poland	National Institute of Public Health - National Institute of Hygiene	1. National Institute of Public Health - National Institute of Hygiene, Warsaw, Poland 2. Biobank Lab, University of Lodz 3. Laboratory of Respiratory Viruses, Teaching and Clinical Center of the Medical University of Lodz	Dominik Strapagiel et al
EPI_ISL_1744909	Poland/WGS-CoV_PZH-LUM-0068/2021	2021-04-06	Europe	Poland	National Institute of Public Health - National Institute of Hygiene	1. National Institute of Public Health - National Institute of Hygiene, Warsaw, Poland 2. Biobank Lab, University of Lodz 3. Laboratory of Respiratory Viruses, Teaching and Clinical Center of the Medical University of Lodz	Dominik Strapagiel et al
EPI_ISL_1744947	Poland/WGS-CoV_PZH-LUM-0069/2021	2021-04-06	Europe	Poland	National Institute of Public Health - National Institute of Hygiene	1. National Institute of Public Health - National Institute of Hygiene, Warsaw, Poland 2. Biobank Lab, University of Lodz 3. Laboratory of Respiratory Viruses, Teaching and Clinical Center of the Medical University of Lodz	Dominik Strapagiel et al
EPI_ISL_1744910	Poland/WGS-CoV_PZH-LUM-0070/2021	2021-04-06	Europe	Poland	National Institute of Public Health - National Institute of Hygiene	1. National Institute of Public Health - National Institute of Hygiene, Warsaw, Poland 2. Biobank Lab, University of Lodz 3. Laboratory of Respiratory Viruses, Teaching and Clinical Center of the Medical University of Lodz	Dominik Strapagiel et al
EPI_ISL_1744948	Poland/WGS-CoV_PZH-LUM-0071/2021	2021-04-06	Europe	Poland	National Institute of Public Health - National Institute of Hygiene	1. National Institute of Public Health - National Institute of Hygiene, Warsaw, Poland 2. Biobank Lab, University of Lodz 3. Laboratory of Respiratory Viruses, Teaching and Clinical Center of the Medical University of Lodz	Dominik Strapagiel et al
EPI_ISL_1744949	Poland/WGS-CoV_PZH-LUM-0072/2021	2021-04-06	Europe	Poland	National Institute of Public Health - National Institute of Hygiene	1. National Institute of Public Health - National Institute of Hygiene, Warsaw, Poland 2. Biobank Lab, University of Lodz 3. Laboratory of Respiratory Viruses, Teaching and Clinical Center of the Medical University of Lodz	Dominik Strapagiel et al
EPI_ISL_1744950	Poland/WGS-CoV_PZH-LUM-0073/2021	2021-04-06	Europe	Poland	National Institute of Public Health - National Institute of Hygiene	1. National Institute of Public Health - National Institute of Hygiene, Warsaw, Poland 2. Biobank Lab, University of Lodz 3. Laboratory of Respiratory Viruses, Teaching and Clinical Center of the Medical University of Lodz	Dominik Strapagiel et al
EPI_ISL_1744951	Poland/WGS-CoV_PZH-LUM-0074/2021	2021-04-06	Europe	Poland	National Institute of Public Health - National Institute of Hygiene	1. National Institute of Public Health - National Institute of Hygiene, Warsaw, Poland 2. Biobank Lab, University of Lodz 3. Laboratory of Respiratory Viruses, Teaching and Clinical Center of the Medical University of Lodz	Dominik Strapagiel et al
EPI_ISL_1744952	Poland/WGS-CoV_PZH-LUM-0075/2021	2021-04-06	Europe	Poland	National Institute of Public Health - National Institute of Hygiene	1. National Institute of Public Health - National Institute of Hygiene, Warsaw, Poland 2. Biobank Lab, University of Lodz 3. Laboratory of Respiratory Viruses, Teaching and Clinical Center of the Medical University of Lodz	Dominik Strapagiel et al
EPI_ISL_1744911	Poland/WGS-CoV_PZH-LUM-0076/2021	2021-04-06	Europe	Poland	National Institute of Public Health - National Institute of Hygiene	1. National Institute of Public Health - National Institute of Hygiene, Warsaw, Poland 2. Biobank Lab, University of Lodz 3. Laboratory of Respiratory Viruses, Teaching and Clinical Center of the Medical University of Lodz	Dominik Strapagiel et al
EPI_ISL_1744912	Poland/WGS-CoV_PZH-LUM-0077/2021	2021-04-06	Europe	Poland	National Institute of Public Health - National Institute of Hygiene	1. National Institute of Public Health - National Institute of Hygiene, Warsaw, Poland 2. Biobank Lab, University of Lodz 3. Laboratory of Respiratory Viruses, Teaching and Clinical Center of the Medical University of Lodz	Dominik Strapagiel et al
EPI_ISL_1744953	Poland/WGS-CoV_PZH-LUM-0078/2021	2021-04-06	Europe	Poland	National Institute of Public Health - National Institute of Hygiene	1. National Institute of Public Health - National Institute of Hygiene, Warsaw, Poland 2. Biobank Lab, University of Lodz 3. Laboratory of Respiratory Viruses, Teaching and Clinical Center of the Medical University of Lodz	Dominik Strapagiel et al
EPI_ISL_1744954	Poland/WGS-CoV_PZH-LUM-0079/2021	2021-04-06	Europe	Poland	National Institute of Public Health - National Institute of Hygiene	1. National Institute of Public Health - National Institute of Hygiene, Warsaw, Poland 2. Biobank Lab, University of Lodz 3. Laboratory of Respiratory Viruses, Teaching and Clinical Center of the Medical University of Lodz	Dominik Strapagiel et al
EPI_ISL_1745057	Poland/WGS-CoV_PZH-LUM-0080/2021	2021-04-06	Europe	Poland	National Institute of Public Health - National Institute of Hygiene	1. National Institute of Public Health - National Institute of Hygiene, Warsaw, Poland 2. Biobank Lab, University of Lodz 3. Laboratory of Respiratory Viruses, Teaching and Clinical Center of the Medical University of Lodz	Dominik Strapagiel et al
EPI_ISL_1744955	Poland/WGS-CoV_PZH-LUM-0081/2021	2021-04-06	Europe	Poland	National Institute of Public Health - National Institute of Hygiene	1. National Institute of Public Health - National Institute of Hygiene, Warsaw, Poland 2. Biobank Lab, University of Lodz 3. Laboratory of Respiratory Viruses, Teaching and Clinical Center of the Medical University of Lodz	Dominik Strapagiel et al
EPI_ISL_1744956	Poland/WGS-CoV_PZH-LUM-0082/2021	2021-04-06	Europe	Poland	National Institute of Public Health - National Institute of Hygiene	1. National Institute of Public Health - National Institute of Hygiene, Warsaw, Poland 2. Biobank Lab, University of Lodz 3. Laboratory of Respiratory Viruses, Teaching and Clinical Center of the Medical University of Lodz	Dominik Strapagiel et al
EPI_ISL_1745046	Poland/WGS-CoV_PZH-LUM-0083/2021	2021-04-06	Europe	Poland	National Institute of Public Health - National Institute of Hygiene	1. National Institute of Public Health - National Institute of Hygiene, Warsaw, Poland 2. Biobank Lab, University of Lodz 3. Laboratory of Respiratory Viruses, Teaching and Clinical Center of the Medical University of Lodz	Dominik Strapagiel et al
EPI_ISL_1744957	Poland/WGS-CoV_PZH-LUM-0084/2021	2021-04-06	Europe	Poland	National Institute of Public Health - National Institute of Hygiene	1. National Institute of Public Health - National Institute of Hygiene, Warsaw, Poland 2. Biobank Lab, University of Lodz 3. Laboratory of Respiratory Viruses, Teaching and Clinical Center of the Medical University of Lodz	Dominik Strapagiel et al
EPI_ISL_1745035	Poland/WGS-CoV_PZH-LUM-0085/2021	2021-04-06	Europe	Poland	National Institute of Public Health - National Institute of Hygiene	1. National Institute of Public Health - National Institute of Hygiene, Warsaw, Poland 2. Biobank Lab, University of Lodz 3. Laboratory of Respiratory Viruses, Teaching and Clinical Center of the Medical University of Lodz	Dominik Strapagiel et al
EPI_ISL_1744958	Poland/WGS-CoV_PZH-LUM-0086/2021	2021-04-06	Europe	Poland	National Institute of Public Health - National Institute of Hygiene	1. National Institute of Public Health - National Institute of Hygiene, Warsaw, Poland 2. Biobank Lab, University of Lodz 3. Laboratory of Respiratory Viruses, Teaching and Clinical Center of the Medical University of Lodz	Dominik Strapagiel et al
EPI_ISL_1744959	Poland/WGS-CoV_PZH-LUM-0087/2021	2021-04-06	Europe	Poland	National Institute of Public Health - National Institute of Hygiene	1. National Institute of Public Health - National Institute of Hygiene, Warsaw, Poland 2. Biobank Lab, University of Lodz 3. Laboratory of Respiratory Viruses, Teaching and Clinical Center of the Medical University of Lodz	Dominik Strapagiel et al
EPI_ISL_1744913	Poland/WGS-CoV_PZH-LUM-0088/2021	2021-04-06	Europe	Poland	National Institute of Public Health - National Institute of Hygiene	1. National Institute of Public Health - National Institute of Hygiene, Warsaw, Poland 2. Biobank Lab, University of Lodz 3. Laboratory of Respiratory Viruses, Teaching and Clinical Center of the Medical University of Lodz	Dominik Strapagiel et al
EPI_ISL_1744914	Poland/WGS-CoV_PZH-LUM-0089/2021	2021-04-06	Europe	Poland	National Institute of Public Health - National Institute of Hygiene	1. National Institute of Public Health - National Institute of Hygiene, Warsaw, Poland 2. Biobank Lab, University of Lodz 3. Laboratory of Respiratory Viruses, Teaching and Clinical Center of the Medical University of Lodz	Dominik Strapagiel et al
EPI_ISL_1745031	Poland/WGS-CoV_PZH-LUM-0090/2021	2021-04-07	Europe	Poland	National Institute of Public Health - National Institute of Hygiene	1. National Institute of Public Health - National Institute of Hygiene, Warsaw, Poland 2. Biobank Lab, University of Lodz 3. Laboratory of Respiratory Viruses, Teaching and Clinical Center of the Medical University of Lodz	Dominik Strapagiel et al
EPI_ISL_1745040	Poland/WGS-CoV_PZH-LUM-0091/2021	2021-04-07	Europe	Poland	National Institute of Public Health - National Institute of Hygiene	1. National Institute of Public Health - National Institute of Hygiene, Warsaw, Poland 2. Biobank Lab, University of Lodz 3. Laboratory of Respiratory Viruses, Teaching and Clinical Center of the Medical University of Lodz	Dominik Strapagiel et al
EPI_ISL_1744915	Poland/WGS-CoV_PZH-LUM-0092/2021	2021-04-07	Europe	Poland	National Institute of Public Health - National Institute of Hygiene	1. National Institute of Public Health - National Institute of Hygiene, Warsaw, Poland 2. Biobank Lab, University of Lodz 3. Laboratory of Respiratory Viruses, Teaching and Clinical Center of the Medical University of Lodz	Dominik Strapagiel et al
EPI_ISL_1744960	Poland/WGS-CoV_PZH-LUM-0093/2021	2021-04-07	Europe	Poland	National Institute of Public Health - National Institute of Hygiene	1. National Institute of Public Health - National Institute of Hygiene, Warsaw, Poland 2. Biobank Lab, University of Lodz 3. Laboratory of Respiratory Viruses, Teaching and Clinical Center of the Medical University of Lodz	Dominik Strapagiel et al
EPI_ISL_1744916	Poland/WGS-CoV_PZH-LUM-0094/2021	2021-04-07	Europe	Poland	National Institute of Public Health - National Institute of Hygiene	1. National Institute of Public Health - National Institute of Hygiene, Warsaw, Poland 2. Biobank Lab, University of Lodz 3. Laboratory of Respiratory Viruses, Teaching and Clinical Center of the Medical University of Lodz	Dominik Strapagiel et al
EPI_ISL_1744961	Poland/WGS-CoV_PZH-LUM-0095/2021	2021-04-07	Europe	Poland	National Institute of Public Health - National Institute of Hygiene	1. National Institute of Public Health - National Institute of Hygiene, Warsaw, Poland 2. Biobank Lab, University of Lodz 3. Laboratory of Respiratory Viruses, Teaching and Clinical Center of the Medical University of Lodz	Dominik Strapagiel et al
EPI_ISL_1744962	Poland/WGS-CoV_PZH-LUM-0096/2021	2021-04-07	Europe	Poland	National Institute of Public Health - National Institute of Hygiene	1. National Institute of Public Health - National Institute of Hygiene, Warsaw, Poland 2. Biobank Lab, University of Lodz 3. Laboratory of Respiratory Viruses, Teaching and Clinical Center of the Medical University of Lodz	Dominik Strapagiel et al
EPI_ISL_1744905	Poland/WGS-CoV_PZH-LUM-0097/2021	2021-04-07	Europe	Poland	National Institute of Public Health - National Institute of Hygiene	1. National Institute of Public Health - National Institute of Hygiene, Warsaw, Poland 2. Biobank Lab, University of Lodz 3. Laboratory of Respiratory Viruses, Teaching and Clinical Center of the Medical University of Lodz	Dominik Strapagiel et al
EPI_ISL_1744963	Poland/WGS-CoV_PZH-LUM-0098/2021	2021-04-07	Europe	Poland	National Institute of Public Health - National Institute of Hygiene	1. National Institute of Public Health - National Institute of Hygiene, Warsaw, Poland 2. Biobank Lab, University of Lodz 3. Laboratory of Respiratory Viruses, Teaching and Clinical Center of the Medical University of Lodz	Dominik Strapagiel et al
EPI_ISL_1744964	Poland/WGS-CoV_PZH-LUM-0099/2021	2021-04-07	Europe	Poland	National Institute of Public Health - National Institute of Hygiene	1. National Institute of Public Health - National Institute of Hygiene, Warsaw, Poland 2. Biobank Lab, University of Lodz 3. Laboratory of Respiratory Viruses, Teaching and Clinical Center of the Medical University of Lodz	Dominik Strapagiel et al
EPI_ISL_1744903	Poland/WGS-CoV_PZH-LUM-0100/2021	2021-04-07	Europe	Poland	National Institute of Public Health - National Institute of Hygiene	1. National Institute of Public Health - National Institute of Hygiene, Warsaw, Poland 2. Biobank Lab, University of Lodz 3. Laboratory of Respiratory Viruses, Teaching and Clinical Center of the Medical University of Lodz	Dominik Strapagiel et al
EPI_ISL_1744965	Poland/WGS-CoV_PZH-LUM-0101/2021	2021-04-07	Europe	Poland	National Institute of Public Health - National Institute of Hygiene	1. National Institute of Public Health - National Institute of Hygiene, Warsaw, Poland 2. Biobank Lab, University of Lodz 3. Laboratory of Respiratory Viruses, Teaching and Clinical Center of the Medical University of Lodz	Dominik Strapagiel et al
EPI_ISL_1744900	Poland/WGS-CoV_PZH-LUM-0102/2021	2021-04-07	Europe	Poland	National Institute of Public Health - National Institute of Hygiene	1. National Institute of Public Health - National Institute of Hygiene, Warsaw, Poland 2. Biobank Lab, University of Lodz 3. Laboratory of Respiratory Viruses, Teaching and Clinical Center of the Medical University of Lodz	Dominik Strapagiel et al
EPI_ISL_1744966	Poland/WGS-CoV_PZH-LUM-0103/2021	2021-04-07	Europe	Poland	National Institute of Public Health - National Institute of Hygiene	1. National Institute of Public Health - National Institute of Hygiene, Warsaw, Poland 2. Biobank Lab, University of Lodz 3. Laboratory of Respiratory Viruses, Teaching and Clinical Center of the Medical University of Lodz	Dominik Strapagiel et al
EPI_ISL_1744887	Poland/WGS-CoV_PZH-LUM-0104/2021	2021-04-07	Europe	Poland	National Institute of Public Health - National Institute of Hygiene	1. National Institute of Public Health - National Institute of Hygiene, Warsaw, Poland 2. Biobank Lab, University of Lodz 3. Laboratory of Respiratory Viruses, Teaching and Clinical Center of the Medical University of Lodz	Dominik Strapagiel et al
EPI_ISL_1745032	Poland/WGS-CoV_PZH-LUM-0105/2021	2021-04-07	Europe	Poland	National Institute of Public Health - National Institute of Hygiene	1. National Institute of Public Health - National Institute of Hygiene, Warsaw, Poland 2. Biobank Lab, University of Lodz 3. Laboratory of Respiratory Viruses, Teaching and Clinical Center of the Medical University of Lodz	Dominik Strapagiel et al
EPI_ISL_1744893	Poland/WGS-CoV_PZH-LUM-0106/2021	2021-04-07	Europe	Poland	National Institute of Public Health - National Institute of Hygiene	1. National Institute of Public Health - National Institute of Hygiene, Warsaw, Poland 2. Biobank Lab, University of Lodz 3. Laboratory of Respiratory Viruses, Teaching and Clinical Center of the Medical University of Lodz	Dominik Strapagiel et al
EPI_ISL_1744967	Poland/WGS-CoV_PZH-LUM-0107/2021	2021-04-07	Europe	Poland	National Institute of Public Health - National Institute of Hygiene	1. National Institute of Public Health - National Institute of Hygiene, Warsaw, Poland 2. Biobank Lab, University of Lodz 3. Laboratory of Respiratory Viruses, Teaching and Clinical Center of the Medical University of Lodz	Dominik Strapagiel et al
EPI_ISL_1745033	Poland/WGS-CoV_PZH-LUM-0108/2021	2021-04-07	Europe	Poland	National Institute of Public Health - National Institute of Hygiene	1. National Institute of Public Health - National Institute of Hygiene, Warsaw, Poland 2. Biobank Lab, University of Lodz 3. Laboratory of Respiratory Viruses, Teaching and Clinical Center of the Medical University of Lodz	Dominik Strapagiel et al
EPI_ISL_1744968	Poland/WGS-CoV_PZH-LUM-0109/2021	2021-04-07	Europe	Poland	National Institute of Public Health - National Institute of Hygiene	1. National Institute of Public Health - National Institute of Hygiene, Warsaw, Poland 2. Biobank Lab, University of Lodz 3. Laboratory of Respiratory Viruses, Teaching and Clinical Center of the Medical University of Lodz	Dominik Strapagiel et al
EPI_ISL_1744969	Poland/WGS-CoV_PZH-LUM-0110/2021	2021-04-07	Europe	Poland	National Institute of Public Health - National Institute of Hygiene	1. National Institute of Public Health - National Institute of Hygiene, Warsaw, Poland 2. Biobank Lab, University of Lodz 3. Laboratory of Respiratory Viruses, Teaching and Clinical Center of the Medical University of Lodz	Dominik Strapagiel et al
EPI_ISL_1745056	Poland/WGS-CoV_PZH-LUM-0111/2021	2021-04-07	Europe	Poland	National Institute of Public Health - National Institute of Hygiene	1. National Institute of Public Health - National Institute of Hygiene, Warsaw, Poland 2. Biobank Lab, University of Lodz 3. Laboratory of Respiratory Viruses, Teaching and Clinical Center of the Medical University of Lodz	Dominik Strapagiel et al
EPI_ISL_1745034	Poland/WGS-CoV_PZH-LUM-0112/2021	2021-04-07	Europe	Poland	National Institute of Public Health - National Institute of Hygiene	1. National Institute of Public Health - National Institute of Hygiene, Warsaw, Poland 2. Biobank Lab, University of Lodz 3. Laboratory of Respiratory Viruses, Teaching and Clinical Center of the Medical University of Lodz	Dominik Strapagiel et al
EPI_ISL_1744970	Poland/WGS-CoV_PZH-LUM-0113/2021	2021-04-07	Europe	Poland	National Institute of Public Health - National Institute of Hygiene	1. National Institute of Public Health - National Institute of Hygiene, Warsaw, Poland 2. Biobank Lab, University of Lodz 3. Laboratory of Respiratory Viruses, Teaching and Clinical Center of the Medical University of Lodz	Dominik Strapagiel et al
EPI_ISL_1744971	Poland/WGS-CoV_PZH-LUM-0114/2021	2021-04-07	Europe	Poland	National Institute of Public Health - National Institute of Hygiene	1. National Institute of Public Health - National Institute of Hygiene, Warsaw, Poland 2. Biobank Lab, University of Lodz 3. Laboratory of Respiratory Viruses, Teaching and Clinical Center of the Medical University of Lodz	Dominik Strapagiel et al
EPI_ISL_1744972	Poland/WGS-CoV_PZH-LUM-0115/2021	2021-04-07	Europe	Poland	National Institute of Public Health - National Institute of Hygiene	1. National Institute of Public Health - National Institute of Hygiene, Warsaw, Poland 2. Biobank Lab, University of Lodz 3. Laboratory of Respiratory Viruses, Teaching and Clinical Center of the Medical University of Lodz	Dominik Strapagiel et al
EPI_ISL_1744973	Poland/WGS-CoV_PZH-LUM-0117/2021	2021-04-07	Europe	Poland	National Institute of Public Health - National Institute of Hygiene	1. National Institute of Public Health - National Institute of Hygiene, Warsaw, Poland 2. Biobank Lab, University of Lodz 3. Laboratory of Respiratory Viruses, Teaching and Clinical Center of the Medical University of Lodz	Dominik Strapagiel et al
EPI_ISL_1744974	Poland/WGS-CoV_PZH-LUM-0118/2021	2021-04-07	Europe	Poland	National Institute of Public Health - National Institute of Hygiene	1. National Institute of Public Health - National Institute of Hygiene, Warsaw, Poland 2. Biobank Lab, University of Lodz 3. Laboratory of Respiratory Viruses, Teaching and Clinical Center of the Medical University of Lodz	Dominik Strapagiel et al
EPI_ISL_1744975	Poland/WGS-CoV_PZH-LUM-0119/2021	2021-04-07	Europe	Poland	National Institute of Public Health - National Institute of Hygiene	1. National Institute of Public Health - National Institute of Hygiene, Warsaw, Poland 2. Biobank Lab, University of Lodz 3. Laboratory of Respiratory Viruses, Teaching and Clinical Center of the Medical University of Lodz	Dominik Strapagiel et al
EPI_ISL_1744976	Poland/WGS-CoV_PZH-LUM-0120/2021	2021-04-07	Europe	Poland	National Institute of Public Health - National Institute of Hygiene	1. National Institute of Public Health - National Institute of Hygiene, Warsaw, Poland 2. Biobank Lab, University of Lodz 3. Laboratory of Respiratory Viruses, Teaching and Clinical Center of the Medical University of Lodz	Dominik Strapagiel et al
EPI_ISL_1744885	Poland/WGS-CoV_PZH-LUM-0121/2021	2021-04-07	Europe	Poland	National Institute of Public Health - National Institute of Hygiene	1. National Institute of Public Health - National Institute of Hygiene, Warsaw, Poland 2. Biobank Lab, University of Lodz 3. Laboratory of Respiratory Viruses, Teaching and Clinical Center of the Medical University of Lodz	Dominik Strapagiel et al
EPI_ISL_1744894	Poland/WGS-CoV_PZH-LUM-0122/2021	2021-04-07	Europe	Poland	National Institute of Public Health - National Institute of Hygiene	1. National Institute of Public Health - National Institute of Hygiene, Warsaw, Poland 2. Biobank Lab, University of Lodz 3. Laboratory of Respiratory Viruses, Teaching and Clinical Center of the Medical University of Lodz	Dominik Strapagiel et al
EPI_ISL_1744891	Poland/WGS-CoV_PZH-LUM-0123/2021	2021-04-07	Europe	Poland	National Institute of Public Health - National Institute of Hygiene	1. National Institute of Public Health - National Institute of Hygiene, Warsaw, Poland 2. Biobank Lab, University of Lodz 3. Laboratory of Respiratory Viruses, Teaching and Clinical Center of the Medical University of Lodz	Dominik Strapagiel et al
EPI_ISL_1744917	Poland/WGS-CoV_PZH-LUM-0125/2021	2021-04-07	Europe	Poland	National Institute of Public Health - National Institute of Hygiene	1. National Institute of Public Health - National Institute of Hygiene, Warsaw, Poland 2. Biobank Lab, University of Lodz 3. Laboratory of Respiratory Viruses, Teaching and Clinical Center of the Medical University of Lodz	Dominik Strapagiel et al
EPI_ISL_1744918	Poland/WGS-CoV_PZH-LUM-0126/2021	2021-04-07	Europe	Poland	National Institute of Public Health - National Institute of Hygiene	1. National Institute of Public Health - National Institute of Hygiene, Warsaw, Poland 2. Biobank Lab, University of Lodz 3. Laboratory of Respiratory Viruses, Teaching and Clinical Center of the Medical University of Lodz	Dominik Strapagiel et al
EPI_ISL_1744977	Poland/WGS-CoV_PZH-LUM-0127/2021	2021-04-07	Europe	Poland	National Institute of Public Health - National Institute of Hygiene	1. National Institute of Public Health - National Institute of Hygiene, Warsaw, Poland 2. Biobank Lab, University of Lodz 3. Laboratory of Respiratory Viruses, Teaching and Clinical Center of the Medical University of Lodz	Dominik Strapagiel et al
EPI_ISL_1744899	Poland/WGS-CoV_PZH-LUM-0128/2021	2021-04-08	Europe	Poland	National Institute of Public Health - National Institute of Hygiene	1. National Institute of Public Health - National Institute of Hygiene, Warsaw, Poland 2. Biobank Lab, University of Lodz 3. Laboratory of Respiratory Viruses, Teaching and Clinical Center of the Medical University of Lodz	Dominik Strapagiel et al
EPI_ISL_1744978	Poland/WGS-CoV_PZH-LUM-0129/2021	2021-04-08	Europe	Poland	National Institute of Public Health - National Institute of Hygiene	1. National Institute of Public Health - National Institute of Hygiene, Warsaw, Poland 2. Biobank Lab, University of Lodz 3. Laboratory of Respiratory Viruses, Teaching and Clinical Center of the Medical University of Lodz	Dominik Strapagiel et al
EPI_ISL_1744979	Poland/WGS-CoV_PZH-LUM-0130/2021	2021-04-08	Europe	Poland	National Institute of Public Health - National Institute of Hygiene	1. National Institute of Public Health - National Institute of Hygiene, Warsaw, Poland 2. Biobank Lab, University of Lodz 3. Laboratory of Respiratory Viruses, Teaching and Clinical Center of the Medical University of Lodz	Dominik Strapagiel et al
EPI_ISL_1744919	Poland/WGS-CoV_PZH-LUM-0131/2021	2021-04-08	Europe	Poland	National Institute of Public Health - National Institute of Hygiene	1. National Institute of Public Health - National Institute of Hygiene, Warsaw, Poland 2. Biobank Lab, University of Lodz 3. Laboratory of Respiratory Viruses, Teaching and Clinical Center of the Medical University of Lodz	Dominik Strapagiel et al
EPI_ISL_1744980	Poland/WGS-CoV_PZH-LUM-0132/2021	2021-04-08	Europe	Poland	National Institute of Public Health - National Institute of Hygiene	1. National Institute of Public Health - National Institute of Hygiene, Warsaw, Poland 2. Biobank Lab, University of Lodz 3. Laboratory of Respiratory Viruses, Teaching and Clinical Center of the Medical University of Lodz	Dominik Strapagiel et al
EPI_ISL_1744981	Poland/WGS-CoV_PZH-LUM-0133/2021	2021-04-08	Europe	Poland	National Institute of Public Health - National Institute of Hygiene	1. National Institute of Public Health - National Institute of Hygiene, Warsaw, Poland 2. Biobank Lab, University of Lodz 3. Laboratory of Respiratory Viruses, Teaching and Clinical Center of the Medical University of Lodz	Dominik Strapagiel et al
EPI_ISL_1744982	Poland/WGS-CoV_PZH-LUM-0135/2021	2021-04-08	Europe	Poland	National Institute of Public Health - National Institute of Hygiene	1. National Institute of Public Health - National Institute of Hygiene, Warsaw, Poland 2. Biobank Lab, University of Lodz 3. Laboratory of Respiratory Viruses, Teaching and Clinical Center of the Medical University of Lodz	Dominik Strapagiel et al
EPI_ISL_1744983	Poland/WGS-CoV_PZH-LUM-0136/2021	2021-04-08	Europe	Poland	National Institute of Public Health - National Institute of Hygiene	1. National Institute of Public Health - National Institute of Hygiene, Warsaw, Poland 2. Biobank Lab, University of Lodz 3. Laboratory of Respiratory Viruses, Teaching and Clinical Center of the Medical University of Lodz	Dominik Strapagiel et al
EPI_ISL_1744984	Poland/WGS-CoV_PZH-LUM-0137/2021	2021-04-08	Europe	Poland	National Institute of Public Health - National Institute of Hygiene	1. National Institute of Public Health - National Institute of Hygiene, Warsaw, Poland 2. Biobank Lab, University of Lodz 3. Laboratory of Respiratory Viruses, Teaching and Clinical Center of the Medical University of Lodz	Dominik Strapagiel et al
EPI_ISL_1744985	Poland/WGS-CoV_PZH-LUM-0138/2021	2021-04-08	Europe	Poland	National Institute of Public Health - National Institute of Hygiene	1. National Institute of Public Health - National Institute of Hygiene, Warsaw, Poland 2. Biobank Lab, University of Lodz 3. Laboratory of Respiratory Viruses, Teaching and Clinical Center of the Medical University of Lodz	Dominik Strapagiel et al
EPI_ISL_1744986	Poland/WGS-CoV_PZH-LUM-0139/2021	2021-04-08	Europe	Poland	National Institute of Public Health - National Institute of Hygiene	1. National Institute of Public Health - National Institute of Hygiene, Warsaw, Poland 2. Biobank Lab, University of Lodz 3. Laboratory of Respiratory Viruses, Teaching and Clinical Center of the Medical University of Lodz	Dominik Strapagiel et al
EPI_ISL_1744902	Poland/WGS-CoV_PZH-LUM-0140/2021	2021-04-08	Europe	Poland	National Institute of Public Health - National Institute of Hygiene	1. National Institute of Public Health - National Institute of Hygiene, Warsaw, Poland 2. Biobank Lab, University of Lodz 3. Laboratory of Respiratory Viruses, Teaching and Clinical Center of the Medical University of Lodz	Dominik Strapagiel et al
EPI_ISL_1744987	Poland/WGS-CoV_PZH-LUM-0141/2021	2021-04-08	Europe	Poland	National Institute of Public Health - National Institute of Hygiene	1. National Institute of Public Health - National Institute of Hygiene, Warsaw, Poland 2. Biobank Lab, University of Lodz 3. Laboratory of Respiratory Viruses, Teaching and Clinical Center of the Medical University of Lodz	Dominik Strapagiel et al
EPI_ISL_1744988	Poland/WGS-CoV_PZH-LUM-0142/2021	2021-04-08	Europe	Poland	National Institute of Public Health - National Institute of Hygiene	1. National Institute of Public Health - National Institute of Hygiene, Warsaw, Poland 2. Biobank Lab, University of Lodz 3. Laboratory of Respiratory Viruses, Teaching and Clinical Center of the Medical University of Lodz	Dominik Strapagiel et al
EPI_ISL_1744989	Poland/WGS-CoV_PZH-LUM-0143/2021	2021-04-08	Europe	Poland	National Institute of Public Health - National Institute of Hygiene	1. National Institute of Public Health - National Institute of Hygiene, Warsaw, Poland 2. Biobank Lab, University of Lodz 3. Laboratory of Respiratory Viruses, Teaching and Clinical Center of the Medical University of Lodz	Dominik Strapagiel et al
EPI_ISL_1744990	Poland/WGS-CoV_PZH-LUM-0144/2021	2021-04-08	Europe	Poland	National Institute of Public Health - National Institute of Hygiene	1. National Institute of Public Health - National Institute of Hygiene, Warsaw, Poland 2. Biobank Lab, University of Lodz 3. Laboratory of Respiratory Viruses, Teaching and Clinical Center of the Medical University of Lodz	Dominik Strapagiel et al
EPI_ISL_1745048	Poland/WGS-CoV_PZH-LUM-0145/2021	2021-04-08	Europe	Poland	National Institute of Public Health - National Institute of Hygiene	1. National Institute of Public Health - National Institute of Hygiene, Warsaw, Poland 2. Biobank Lab, University of Lodz 3. Laboratory of Respiratory Viruses, Teaching and Clinical Center of the Medical University of Lodz	Dominik Strapagiel et al
EPI_ISL_1744991	Poland/WGS-CoV_PZH-LUM-0146/2021	2021-04-08	Europe	Poland	National Institute of Public Health - National Institute of Hygiene	1. National Institute of Public Health - National Institute of Hygiene, Warsaw, Poland 2. Biobank Lab, University of Lodz 3. Laboratory of Respiratory Viruses, Teaching and Clinical Center of the Medical University of Lodz	Dominik Strapagiel et al
EPI_ISL_1744920	Poland/WGS-CoV_PZH-LUM-0147/2021	2021-04-08	Europe	Poland	National Institute of Public Health - National Institute of Hygiene	1. National Institute of Public Health - National Institute of Hygiene, Warsaw, Poland 2. Biobank Lab, University of Lodz 3. Laboratory of Respiratory Viruses, Teaching and Clinical Center of the Medical University of Lodz	Dominik Strapagiel et al
EPI_ISL_1745047	Poland/WGS-CoV_PZH-LUM-0148/2021	2021-04-08	Europe	Poland	National Institute of Public Health - National Institute of Hygiene	1. National Institute of Public Health - National Institute of Hygiene, Warsaw, Poland 2. Biobank Lab, University of Lodz 3. Laboratory of Respiratory Viruses, Teaching and Clinical Center of the Medical University of Lodz	Dominik Strapagiel et al
EPI_ISL_1744992	Poland/WGS-CoV_PZH-LUM-0149/2021	2021-04-08	Europe	Poland	National Institute of Public Health - National Institute of Hygiene	1. National Institute of Public Health - National Institute of Hygiene, Warsaw, Poland 2. Biobank Lab, University of Lodz 3. Laboratory of Respiratory Viruses, Teaching and Clinical Center of the Medical University of Lodz	Dominik Strapagiel et al
EPI_ISL_1744993	Poland/WGS-CoV_PZH-LUM-0150/2021	2021-04-08	Europe	Poland	National Institute of Public Health - National Institute of Hygiene	1. National Institute of Public Health - National Institute of Hygiene, Warsaw, Poland 2. Biobank Lab, University of Lodz 3. Laboratory of Respiratory Viruses, Teaching and Clinical Center of the Medical University of Lodz	Dominik Strapagiel et al
EPI_ISL_1744994	Poland/WGS-CoV_PZH-LUM-0151/2021	2021-04-08	Europe	Poland	National Institute of Public Health - National Institute of Hygiene	1. National Institute of Public Health - National Institute of Hygiene, Warsaw, Poland 2. Biobank Lab, University of Lodz 3. Laboratory of Respiratory Viruses, Teaching and Clinical Center of the Medical University of Lodz	Dominik Strapagiel et al
EPI_ISL_1745041	Poland/WGS-CoV_PZH-LUM-0153/2021	2021-04-09	Europe	Poland	National Institute of Public Health - National Institute of Hygiene	1. National Institute of Public Health - National Institute of Hygiene, Warsaw, Poland 2. Biobank Lab, University of Lodz 3. Laboratory of Respiratory Viruses, Teaching and Clinical Center of the Medical University of Lodz	Dominik Strapagiel et al
EPI_ISL_1744995	Poland/WGS-CoV_PZH-LUM-0154/2021	2021-04-09	Europe	Poland	National Institute of Public Health - National Institute of Hygiene	1. National Institute of Public Health - National Institute of Hygiene, Warsaw, Poland 2. Biobank Lab, University of Lodz 3. Laboratory of Respiratory Viruses, Teaching and Clinical Center of the Medical University of Lodz	Dominik Strapagiel et al
EPI_ISL_1744921	Poland/WGS-CoV_PZH-LUM-0155/2021	2021-04-09	Europe	Poland	National Institute of Public Health - National Institute of Hygiene	1. National Institute of Public Health - National Institute of Hygiene, Warsaw, Poland 2. Biobank Lab, University of Lodz 3. Laboratory of Respiratory Viruses, Teaching and Clinical Center of the Medical University of Lodz	Dominik Strapagiel et al
EPI_ISL_1744996	Poland/WGS-CoV_PZH-LUM-0156/2021	2021-04-09	Europe	Poland	National Institute of Public Health - National Institute of Hygiene	1. National Institute of Public Health - National Institute of Hygiene, Warsaw, Poland 2. Biobank Lab, University of Lodz 3. Laboratory of Respiratory Viruses, Teaching and Clinical Center of the Medical University of Lodz	Dominik Strapagiel et al
EPI_ISL_1744997	Poland/WGS-CoV_PZH-LUM-0157/2021	2021-04-09	Europe	Poland	National Institute of Public Health - National Institute of Hygiene	1. National Institute of Public Health - National Institute of Hygiene, Warsaw, Poland 2. Biobank Lab, University of Lodz 3. Laboratory of Respiratory Viruses, Teaching and Clinical Center of the Medical University of Lodz	Dominik Strapagiel et al
EPI_ISL_1744998	Poland/WGS-CoV_PZH-LUM-0158/2021	2021-04-09	Europe	Poland	National Institute of Public Health - National Institute of Hygiene	1. National Institute of Public Health - National Institute of Hygiene, Warsaw, Poland 2. Biobank Lab, University of Lodz 3. Laboratory of Respiratory Viruses, Teaching and Clinical Center of the Medical University of Lodz	Dominik Strapagiel et al
EPI_ISL_1744999	Poland/WGS-CoV_PZH-LUM-0159/2021	2021-04-09	Europe	Poland	National Institute of Public Health - National Institute of Hygiene	1. National Institute of Public Health - National Institute of Hygiene, Warsaw, Poland 2. Biobank Lab, University of Lodz 3. Laboratory of Respiratory Viruses, Teaching and Clinical Center of the Medical University of Lodz	Dominik Strapagiel et al
EPI_ISL_1745000	Poland/WGS-CoV_PZH-LUM-0160/2021	2021-04-09	Europe	Poland	National Institute of Public Health - National Institute of Hygiene	1. National Institute of Public Health - National Institute of Hygiene, Warsaw, Poland 2. Biobank Lab, University of Lodz 3. Laboratory of Respiratory Viruses, Teaching and Clinical Center of the Medical University of Lodz	Dominik Strapagiel et al
EPI_ISL_1745001	Poland/WGS-CoV_PZH-LUM-0161/2021	2021-04-09	Europe	Poland	National Institute of Public Health - National Institute of Hygiene	1. National Institute of Public Health - National Institute of Hygiene, Warsaw, Poland 2. Biobank Lab, University of Lodz 3. Laboratory of Respiratory Viruses, Teaching and Clinical Center of the Medical University of Lodz	Dominik Strapagiel et al
EPI_ISL_1745002	Poland/WGS-CoV_PZH-LUM-0162/2021	2021-04-09	Europe	Poland	National Institute of Public Health - National Institute of Hygiene	1. National Institute of Public Health - National Institute of Hygiene, Warsaw, Poland 2. Biobank Lab, University of Lodz 3. Laboratory of Respiratory Viruses, Teaching and Clinical Center of the Medical University of Lodz	Dominik Strapagiel et al
EPI_ISL_1744922	Poland/WGS-CoV_PZH-LUM-0163/2021	2021-04-09	Europe	Poland	National Institute of Public Health - National Institute of Hygiene	1. National Institute of Public Health - National Institute of Hygiene, Warsaw, Poland 2. Biobank Lab, University of Lodz 3. Laboratory of Respiratory Viruses, Teaching and Clinical Center of the Medical University of Lodz	Dominik Strapagiel et al
EPI_ISL_1745003	Poland/WGS-CoV_PZH-LUM-0164/2021	2021-04-09	Europe	Poland	National Institute of Public Health - National Institute of Hygiene	1. National Institute of Public Health - National Institute of Hygiene, Warsaw, Poland 2. Biobank Lab, University of Lodz 3. Laboratory of Respiratory Viruses, Teaching and Clinical Center of the Medical University of Lodz	Dominik Strapagiel et al
EPI_ISL_1745004	Poland/WGS-CoV_PZH-LUM-0165/2021	2021-04-09	Europe	Poland	National Institute of Public Health - National Institute of Hygiene	1. National Institute of Public Health - National Institute of Hygiene, Warsaw, Poland 2. Biobank Lab, University of Lodz 3. Laboratory of Respiratory Viruses, Teaching and Clinical Center of the Medical University of Lodz	Dominik Strapagiel et al
EPI_ISL_1745049	Poland/WGS-CoV_PZH-LUM-0166/2021	2021-04-09	Europe	Poland	National Institute of Public Health - National Institute of Hygiene	1. National Institute of Public Health - National Institute of Hygiene, Warsaw, Poland 2. Biobank Lab, University of Lodz 3. Laboratory of Respiratory Viruses, Teaching and Clinical Center of the Medical University of Lodz	Dominik Strapagiel et al
EPI_ISL_1745005	Poland/WGS-CoV_PZH-LUM-0167/2021	2021-04-09	Europe	Poland	National Institute of Public Health - National Institute of Hygiene	1. National Institute of Public Health - National Institute of Hygiene, Warsaw, Poland 2. Biobank Lab, University of Lodz 3. Laboratory of Respiratory Viruses, Teaching and Clinical Center of the Medical University of Lodz	Dominik Strapagiel et al
EPI_ISL_1744896	Poland/WGS-CoV_PZH-LUM-0168/2021	2021-04-09	Europe	Poland	National Institute of Public Health - National Institute of Hygiene	1. National Institute of Public Health - National Institute of Hygiene, Warsaw, Poland 2. Biobank Lab, University of Lodz 3. Laboratory of Respiratory Viruses, Teaching and Clinical Center of the Medical University of Lodz	Dominik Strapagiel et al
EPI_ISL_1745006	Poland/WGS-CoV_PZH-LUM-0169/2021	2021-04-09	Europe	Poland	National Institute of Public Health - National Institute of Hygiene	1. National Institute of Public Health - National Institute of Hygiene, Warsaw, Poland 2. Biobank Lab, University of Lodz 3. Laboratory of Respiratory Viruses, Teaching and Clinical Center of the Medical University of Lodz	Dominik Strapagiel et al
EPI_ISL_1745007	Poland/WGS-CoV_PZH-LUM-0170/2021	2021-04-09	Europe	Poland	National Institute of Public Health - National Institute of Hygiene	1. National Institute of Public Health - National Institute of Hygiene, Warsaw, Poland 2. Biobank Lab, University of Lodz 3. Laboratory of Respiratory Viruses, Teaching and Clinical Center of the Medical University of Lodz	Dominik Strapagiel et al
EPI_ISL_1745050	Poland/WGS-CoV_PZH-LUM-0171/2021	2021-04-09	Europe	Poland	National Institute of Public Health - National Institute of Hygiene	1. National Institute of Public Health - National Institute of Hygiene, Warsaw, Poland 2. Biobank Lab, University of Lodz 3. Laboratory of Respiratory Viruses, Teaching and Clinical Center of the Medical University of Lodz	Dominik Strapagiel et al
EPI_ISL_1744890	Poland/WGS-CoV_PZH-LUM-0172/2021	2021-04-09	Europe	Poland	National Institute of Public Health - National Institute of Hygiene	1. National Institute of Public Health - National Institute of Hygiene, Warsaw, Poland 2. Biobank Lab, University of Lodz 3. Laboratory of Respiratory Viruses, Teaching and Clinical Center of the Medical University of Lodz	Dominik Strapagiel et al
EPI_ISL_1745008	Poland/WGS-CoV_PZH-LUM-0174/2021	2021-04-10	Europe	Poland	National Institute of Public Health - National Institute of Hygiene	1. National Institute of Public Health - National Institute of Hygiene, Warsaw, Poland 2. Biobank Lab, University of Lodz 3. Laboratory of Respiratory Viruses, Teaching and Clinical Center of the Medical University of Lodz	Dominik Strapagiel et al
EPI_ISL_1744886	Poland/WGS-CoV_PZH-LUM-0175/2021	2021-04-10	Europe	Poland	National Institute of Public Health - National Institute of Hygiene	1. National Institute of Public Health - National Institute of Hygiene, Warsaw, Poland 2. Biobank Lab, University of Lodz 3. Laboratory of Respiratory Viruses, Teaching and Clinical Center of the Medical University of Lodz	Dominik Strapagiel et al
EPI_ISL_1745009	Poland/WGS-CoV_PZH-LUM-0176/2021	2021-04-10	Europe	Poland	National Institute of Public Health - National Institute of Hygiene	1. National Institute of Public Health - National Institute of Hygiene, Warsaw, Poland 2. Biobank Lab, University of Lodz 3. Laboratory of Respiratory Viruses, Teaching and Clinical Center of the Medical University of Lodz	Dominik Strapagiel et al
EPI_ISL_1745010	Poland/WGS-CoV_PZH-LUM-0177/2021	2021-04-10	Europe	Poland	National Institute of Public Health - National Institute of Hygiene	1. National Institute of Public Health - National Institute of Hygiene, Warsaw, Poland 2. Biobank Lab, University of Lodz 3. Laboratory of Respiratory Viruses, Teaching and Clinical Center of the Medical University of Lodz	Dominik Strapagiel et al
EPI_ISL_1744895	Poland/WGS-CoV_PZH-LUM-0179/2021	2021-04-10	Europe	Poland	National Institute of Public Health - National Institute of Hygiene	1. National Institute of Public Health - National Institute of Hygiene, Warsaw, Poland 2. Biobank Lab, University of Lodz 3. Laboratory of Respiratory Viruses, Teaching and Clinical Center of the Medical University of Lodz	Dominik Strapagiel et al
EPI_ISL_1745011	Poland/WGS-CoV_PZH-LUM-0180/2021	2021-04-10	Europe	Poland	National Institute of Public Health - National Institute of Hygiene	1. National Institute of Public Health - National Institute of Hygiene, Warsaw, Poland 2. Biobank Lab, University of Lodz 3. Laboratory of Respiratory Viruses, Teaching and Clinical Center of the Medical University of Lodz	Dominik Strapagiel et al
EPI_ISL_1745012	Poland/WGS-CoV_PZH-LUM-0181/2021	2021-04-10	Europe	Poland	National Institute of Public Health - National Institute of Hygiene	1. National Institute of Public Health - National Institute of Hygiene, Warsaw, Poland 2. Biobank Lab, University of Lodz 3. Laboratory of Respiratory Viruses, Teaching and Clinical Center of the Medical University of Lodz	Dominik Strapagiel et al
EPI_ISL_1745013	Poland/WGS-CoV_PZH-LUM-0182/2021	2021-04-10	Europe	Poland	National Institute of Public Health - National Institute of Hygiene	1. National Institute of Public Health - National Institute of Hygiene, Warsaw, Poland 2. Biobank Lab, University of Lodz 3. Laboratory of Respiratory Viruses, Teaching and Clinical Center of the Medical University of Lodz	Dominik Strapagiel et al
EPI_ISL_1745014	Poland/WGS-CoV_PZH-LUM-0183/2021	2021-04-10	Europe	Poland	National Institute of Public Health - National Institute of Hygiene	1. National Institute of Public Health - National Institute of Hygiene, Warsaw, Poland 2. Biobank Lab, University of Lodz 3. Laboratory of Respiratory Viruses, Teaching and Clinical Center of the Medical University of Lodz	Dominik Strapagiel et al
EPI_ISL_1745015	Poland/WGS-CoV_PZH-LUM-0184/2021	2021-04-10	Europe	Poland	National Institute of Public Health - National Institute of Hygiene	1. National Institute of Public Health - National Institute of Hygiene, Warsaw, Poland 2. Biobank Lab, University of Lodz 3. Laboratory of Respiratory Viruses, Teaching and Clinical Center of the Medical University of Lodz	Dominik Strapagiel et al
EPI_ISL_1745016	Poland/WGS-CoV_PZH-LUM-0186/2021	2021-04-10	Europe	Poland	National Institute of Public Health - National Institute of Hygiene	1. National Institute of Public Health - National Institute of Hygiene, Warsaw, Poland 2. Biobank Lab, University of Lodz 3. Laboratory of Respiratory Viruses, Teaching and Clinical Center of the Medical University of Lodz	Dominik Strapagiel et al
EPI_ISL_1745017	Poland/WGS-CoV_PZH-LUM-0187/2021	2021-04-10	Europe	Poland	National Institute of Public Health - National Institute of Hygiene	1. National Institute of Public Health - National Institute of Hygiene, Warsaw, Poland 2. Biobank Lab, University of Lodz 3. Laboratory of Respiratory Viruses, Teaching and Clinical Center of the Medical University of Lodz	Dominik Strapagiel et al
EPI_ISL_1745018	Poland/WGS-CoV_PZH-LUM-0188/2021	2021-04-10	Europe	Poland	National Institute of Public Health - National Institute of Hygiene	1. National Institute of Public Health - National Institute of Hygiene, Warsaw, Poland 2. Biobank Lab, University of Lodz 3. Laboratory of Respiratory Viruses, Teaching and Clinical Center of the Medical University of Lodz	Dominik Strapagiel et al
EPI_ISL_1908255	Poland/WGS-CoV_PZH-LUM-0189/2021	2021-04-15	Europe	Poland	Laboratorium Epidemiologii WSSE w Szczecinie	1. National Institute of Public Health - National Institute of Hygiene, Warsaw, Poland 2. Biobank Lab, University of Lodz 3. Laboratory of Respiratory Viruses, Teaching and Clinical Center of the Medical University of Lodz	Dominik Strapagiel et al
EPI_ISL_1908259	Poland/WGS-CoV_PZH-LUM-0193/2021	2021-04-16	Europe	Poland	Laboratorium Epidemiologii WSSE w Szczecinie	5. National Institute of Public Health - National Institute of Hygiene, Warsaw, Poland 2. Biobank Lab, University of Lodz 3. Laboratory of Respiratory Viruses, Teaching and Clinical Center of the Medical University of Lodz	Dominik Strapagiel et al
EPI_ISL_1908263	Poland/WGS-CoV_PZH-LUM-0198/2021	2021-04-12	Europe	Poland	NZOZ Meditest Diagnostyka Medyczna	10. National Institute of Public Health - National Institute of Hygiene, Warsaw, Poland 2. Biobank Lab, University of Lodz 3. Laboratory of Respiratory Viruses, Teaching and Clinical Center of the Medical University of Lodz	Dominik Strapagiel et al
EPI_ISL_1908266	Poland/WGS-CoV_PZH-LUM-0201/2021	2021-04-12	Europe	Poland	NZOZ Meditest Diagnostyka Medyczna	13. National Institute of Public Health - National Institute of Hygiene, Warsaw, Poland 2. Biobank Lab, University of Lodz 3. Laboratory of Respiratory Viruses, Teaching and Clinical Center of the Medical University of Lodz	Dominik Strapagiel et al
EPI_ISL_1908271	Poland/WGS-CoV_PZH-LUM-0206/2021	2021-04-14	Europe	Poland	NZOZ Meditest Diagnostyka Medyczna	18. National Institute of Public Health - National Institute of Hygiene, Warsaw, Poland 2. Biobank Lab, University of Lodz 3. Laboratory of Respiratory Viruses, Teaching and Clinical Center of the Medical University of Lodz	Dominik Strapagiel et al
EPI_ISL_1908272	Poland/WGS-CoV_PZH-LUM-0207/2021	2021-04-14	Europe	Poland	NZOZ Meditest Diagnostyka Medyczna	19. National Institute of Public Health - National Institute of Hygiene, Warsaw, Poland 2. Biobank Lab, University of Lodz 3. Laboratory of Respiratory Viruses, Teaching and Clinical Center of the Medical University of Lodz	Dominik Strapagiel et al
EPI_ISL_1908273	Poland/WGS-CoV_PZH-LUM-0208/2021	2021-04-14	Europe	Poland	NZOZ Meditest Diagnostyka Medyczna	20. National Institute of Public Health - National Institute of Hygiene, Warsaw, Poland 2. Biobank Lab, University of Lodz 3. Laboratory of Respiratory Viruses, Teaching and Clinical Center of the Medical University of Lodz	Dominik Strapagiel et al
EPI_ISL_1915197	Poland/WGS-CoV_PZH-LUM-0209/2021	2021-04-14	Europe	Poland	NZOZ Meditest Diagnostyka Medyczna	21. National Institute of Public Health - National Institute of Hygiene, Warsaw, Poland 2. Biobank Lab, University of Lodz 3. Laboratory of Respiratory Viruses, Teaching and Clinical Center of the Medical University of Lodz	Dominik Strapagiel et al
EPI_ISL_1908274	Poland/WGS-CoV_PZH-LUM-0210/2021	2021-04-14	Europe	Poland	NZOZ Meditest Diagnostyka Medyczna	22. National Institute of Public Health - National Institute of Hygiene, Warsaw, Poland 2. Biobank Lab, University of Lodz 3. Laboratory of Respiratory Viruses, Teaching and Clinical Center of the Medical University of Lodz	Dominik Strapagiel et al
EPI_ISL_1908276	Poland/WGS-CoV_PZH-LUM-0212/2021	2021-04-14	Europe	Poland	NZOZ Meditest Diagnostyka Medyczna	24. National Institute of Public Health - National Institute of Hygiene, Warsaw, Poland 2. Biobank Lab, University of Lodz 3. Laboratory of Respiratory Viruses, Teaching and Clinical Center of the Medical University of Lodz	Dominik Strapagiel et al
EPI_ISL_1908278	Poland/WGS-CoV_PZH-LUM-0214/2021	2021-04-14	Europe	Poland	NZOZ Meditest Diagnostyka Medyczna	26. National Institute of Public Health - National Institute of Hygiene, Warsaw, Poland 2. Biobank Lab, University of Lodz 3. Laboratory of Respiratory Viruses, Teaching and Clinical Center of the Medical University of Lodz	Dominik Strapagiel et al
EPI_ISL_1908279	Poland/WGS-CoV_PZH-LUM-0215/2021	2021-04-12	Europe	Poland	Zakład Diagnostyki Laboratoryjnej SPWSZ	27. National Institute of Public Health - National Institute of Hygiene, Warsaw, Poland 2. Biobank Lab, University of Lodz 3. Laboratory of Respiratory Viruses, Teaching and Clinical Center of the Medical University of Lodz	Dominik Strapagiel et al
EPI_ISL_1908283	Poland/WGS-CoV_PZH-LUM-0219/2021	2021-04-14	Europe	Poland	WSSE w Krakowie	31. National Institute of Public Health - National Institute of Hygiene, Warsaw, Poland 2. Biobank Lab, University of Lodz 3. Laboratory of Respiratory Viruses, Teaching and Clinical Center of the Medical University of Lodz	Dominik Strapagiel et al
EPI_ISL_1908285	Poland/WGS-CoV_PZH-LUM-0221/2021	2021-04-14	Europe	Poland	WSSE w Krakowie	33. National Institute of Public Health - National Institute of Hygiene, Warsaw, Poland 2. Biobank Lab, University of Lodz 3. Laboratory of Respiratory Viruses, Teaching and Clinical Center of the Medical University of Lodz	Dominik Strapagiel et al
EPI_ISL_1908291	Poland/WGS-CoV_PZH-LUM-0226/2021	2021-04-14	Europe	Poland	WSSE w Krakowie	38. National Institute of Public Health - National Institute of Hygiene, Warsaw, Poland 2. Biobank Lab, University of Lodz 3. Laboratory of Respiratory Viruses, Teaching and Clinical Center of the Medical University of Lodz	Dominik Strapagiel et al
EPI_ISL_1908296	Poland/WGS-CoV_PZH-LUM-0231/2021	2021-04-15	Europe	Poland	WSSE w Krakowie	43. National Institute of Public Health - National Institute of Hygiene, Warsaw, Poland 2. Biobank Lab, University of Lodz 3. Laboratory of Respiratory Viruses, Teaching and Clinical Center of the Medical University of Lodz	Dominik Strapagiel et al
EPI_ISL_1908299	Poland/WGS-CoV_PZH-LUM-0234/2021	2021-04-15	Europe	Poland	WSSE w Krakowie	46. National Institute of Public Health - National Institute of Hygiene, Warsaw, Poland 2. Biobank Lab, University of Lodz 3. Laboratory of Respiratory Viruses, Teaching and Clinical Center of the Medical University of Lodz	Dominik Strapagiel et al
EPI_ISL_1908300	Poland/WGS-CoV_PZH-LUM-0235/2021	2021-04-15	Europe	Poland	WSSE w Krakowie	47. National Institute of Public Health - National Institute of Hygiene, Warsaw, Poland 2. Biobank Lab, University of Lodz 3. Laboratory of Respiratory Viruses, Teaching and Clinical Center of the Medical University of Lodz	Dominik Strapagiel et al
EPI_ISL_1908301	Poland/WGS-CoV_PZH-LUM-0236/2021	2021-04-15	Europe	Poland	WSSE w Krakowie	48. National Institute of Public Health - National Institute of Hygiene, Warsaw, Poland 2. Biobank Lab, University of Lodz 3. Laboratory of Respiratory Viruses, Teaching and Clinical Center of the Medical University of Lodz	Dominik Strapagiel et al
EPI_ISL_1908302	Poland/WGS-CoV_PZH-LUM-0237/2021	2021-04-15	Europe	Poland	WSSE w Krakowie	49. National Institute of Public Health - National Institute of Hygiene, Warsaw, Poland 2. Biobank Lab, University of Lodz 3. Laboratory of Respiratory Viruses, Teaching and Clinical Center of the Medical University of Lodz	Dominik Strapagiel et al
EPI_ISL_1908303	Poland/WGS-CoV_PZH-LUM-0238/2021	2021-04-15	Europe	Poland	WSSE w Krakowie	50. National Institute of Public Health - National Institute of Hygiene, Warsaw, Poland 2. Biobank Lab, University of Lodz 3. Laboratory of Respiratory Viruses, Teaching and Clinical Center of the Medical University of Lodz	Dominik Strapagiel et al
EPI_ISL_1908307	Poland/WGS-CoV_PZH-LUM-0242/2021	2021-04-15	Europe	Poland	WSSE w Krakowie	54. National Institute of Public Health - National Institute of Hygiene, Warsaw, Poland 2. Biobank Lab, University of Lodz 3. Laboratory of Respiratory Viruses, Teaching and Clinical Center of the Medical University of Lodz	Dominik Strapagiel et al
EPI_ISL_1908309	Poland/WGS-CoV_PZH-LUM-0244/2021	2021-04-15	Europe	Poland	WSSE w Krakowie	56. National Institute of Public Health - National Institute of Hygiene, Warsaw, Poland 2. Biobank Lab, University of Lodz 3. Laboratory of Respiratory Viruses, Teaching and Clinical Center of the Medical University of Lodz	Dominik Strapagiel et al
EPI_ISL_1908311	Poland/WGS-CoV_PZH-LUM-0246/2021	2021-04-13	Europe	Poland	Diagnostyka Sp. z o.o.	58. National Institute of Public Health - National Institute of Hygiene, Warsaw, Poland 2. Biobank Lab, University of Lodz 3. Laboratory of Respiratory Viruses, Teaching and Clinical Center of the Medical University of Lodz	Dominik Strapagiel et al
EPI_ISL_1908313	Poland/WGS-CoV_PZH-LUM-0248/2021	2021-04-16	Europe	Poland	WSSE w Krakowie	60. National Institute of Public Health - National Institute of Hygiene, Warsaw, Poland 2. Biobank Lab, University of Lodz 3. Laboratory of Respiratory Viruses, Teaching and Clinical Center of the Medical University of Lodz	Dominik Strapagiel et al
EPI_ISL_1908314	Poland/WGS-CoV_PZH-LUM-0249/2021	2021-04-16	Europe	Poland	WSSE w Krakowie	61. National Institute of Public Health - National Institute of Hygiene, Warsaw, Poland 2. Biobank Lab, University of Lodz 3. Laboratory of Respiratory Viruses, Teaching and Clinical Center of the Medical University of Lodz	Dominik Strapagiel et al
EPI_ISL_1908319	Poland/WGS-CoV_PZH-LUM-0254/2021	2021-04-17	Europe	Poland	WSSE w Krakowie	66. National Institute of Public Health - National Institute of Hygiene, Warsaw, Poland 2. Biobank Lab, University of Lodz 3. Laboratory of Respiratory Viruses, Teaching and Clinical Center of the Medical University of Lodz	Dominik Strapagiel et al
EPI_ISL_1908320	Poland/WGS-CoV_PZH-LUM-0256/2021	2021-04-17	Europe	Poland	WSSE w Krakowie	68. National Institute of Public Health - National Institute of Hygiene, Warsaw, Poland 2. Biobank Lab, University of Lodz 3. Laboratory of Respiratory Viruses, Teaching and Clinical Center of the Medical University of Lodz	Dominik Strapagiel et al
EPI_ISL_1908323	Poland/WGS-CoV_PZH-LUM-0259/2021	2021-04-17	Europe	Poland	WSSE w Krakowie	71. National Institute of Public Health - National Institute of Hygiene, Warsaw, Poland 2. Biobank Lab, University of Lodz 3. Laboratory of Respiratory Viruses, Teaching and Clinical Center of the Medical University of Lodz	Dominik Strapagiel et al
EPI_ISL_1908324	Poland/WGS-CoV_PZH-LUM-0260/2021	2021-04-17	Europe	Poland	WSSE w Krakowie	72. National Institute of Public Health - National Institute of Hygiene, Warsaw, Poland 2. Biobank Lab, University of Lodz 3. Laboratory of Respiratory Viruses, Teaching and Clinical Center of the Medical University of Lodz	Dominik Strapagiel et al
EPI_ISL_1908325	Poland/WGS-CoV_PZH-LUM-0261/2021	2021-04-17	Europe	Poland	WSSE w Krakowie	73. National Institute of Public Health - National Institute of Hygiene, Warsaw, Poland 2. Biobank Lab, University of Lodz 3. Laboratory of Respiratory Viruses, Teaching and Clinical Center of the Medical University of Lodz	Dominik Strapagiel et al
EPI_ISL_1908326	Poland/WGS-CoV_PZH-LUM-0262/2021	2021-04-17	Europe	Poland	WSSE w Krakowie	74. National Institute of Public Health - National Institute of Hygiene, Warsaw, Poland 2. Biobank Lab, University of Lodz 3. Laboratory of Respiratory Viruses, Teaching and Clinical Center of the Medical University of Lodz	Dominik Strapagiel et al
EPI_ISL_1908328	Poland/WGS-CoV_PZH-LUM-0264/2021	2021-04-17	Europe	Poland	WSSE w Krakowie	76. National Institute of Public Health - National Institute of Hygiene, Warsaw, Poland 2. Biobank Lab, University of Lodz 3. Laboratory of Respiratory Viruses, Teaching and Clinical Center of the Medical University of Lodz	Dominik Strapagiel et al
EPI_ISL_1908330	Poland/WGS-CoV_PZH-LUM-0266/2021	2021-04-17	Europe	Poland	WSSE w Krakowie	78. National Institute of Public Health - National Institute of Hygiene, Warsaw, Poland 2. Biobank Lab, University of Lodz 3. Laboratory of Respiratory Viruses, Teaching and Clinical Center of the Medical University of Lodz	Dominik Strapagiel et al
EPI_ISL_1908333	Poland/WGS-CoV_PZH-LUM-0269/2021	2021-04-18	Europe	Poland	WSSE w Krakowie	81. National Institute of Public Health - National Institute of Hygiene, Warsaw, Poland 2. Biobank Lab, University of Lodz 3. Laboratory of Respiratory Viruses, Teaching and Clinical Center of the Medical University of Lodz	Dominik Strapagiel et al
EPI_ISL_1908335	Poland/WGS-CoV_PZH-LUM-0271/2021	2021-04-18	Europe	Poland	WSSE w Krakowie	83. National Institute of Public Health - National Institute of Hygiene, Warsaw, Poland 2. Biobank Lab, University of Lodz 3. Laboratory of Respiratory Viruses, Teaching and Clinical Center of the Medical University of Lodz	Dominik Strapagiel et al
EPI_ISL_1908336	Poland/WGS-CoV_PZH-LUM-0272/2021	2021-04-18	Europe	Poland	WSSE w Krakowie	84. National Institute of Public Health - National Institute of Hygiene, Warsaw, Poland 2. Biobank Lab, University of Lodz 3. Laboratory of Respiratory Viruses, Teaching and Clinical Center of the Medical University of Lodz	Dominik Strapagiel et al
EPI_ISL_1908338	Poland/WGS-CoV_PZH-LUM-0274/2021	2021-04-14	Europe	Poland	Diagnostyka Sp. z o.o.	86. National Institute of Public Health - National Institute of Hygiene, Warsaw, Poland 2. Biobank Lab, University of Lodz 3. Laboratory of Respiratory Viruses, Teaching and Clinical Center of the Medical University of Lodz	Dominik Strapagiel et al
EPI_ISL_1908339	Poland/WGS-CoV_PZH-LUM-0275/2021	2021-04-14	Europe	Poland	Diagnostyka Sp. z o.o.	87. National Institute of Public Health - National Institute of Hygiene, Warsaw, Poland 2. Biobank Lab, University of Lodz 3. Laboratory of Respiratory Viruses, Teaching and Clinical Center of the Medical University of Lodz	Dominik Strapagiel et al
EPI_ISL_1908340	Poland/WGS-CoV_PZH-LUM-0276/2021	2021-04-14	Europe	Poland	Diagnostyka Sp. z o.o.	88. National Institute of Public Health - National Institute of Hygiene, Warsaw, Poland 2. Biobank Lab, University of Lodz 3. Laboratory of Respiratory Viruses, Teaching and Clinical Center of the Medical University of Lodz	Dominik Strapagiel et al
EPI_ISL_1908341	Poland/WGS-CoV_PZH-LUM-0277/2021	2021-04-13	Europe	Poland	Diagnostyka Sp. z o.o.	89. National Institute of Public Health - National Institute of Hygiene, Warsaw, Poland 2. Biobank Lab, University of Lodz 3. Laboratory of Respiratory Viruses, Teaching and Clinical Center of the Medical University of Lodz	Dominik Strapagiel et al
EPI_ISL_1908343	Poland/WGS-CoV_PZH-LUM-0279/2021	2021-04-14	Europe	Poland	Diagnostyka Sp. z o.o.	91. National Institute of Public Health - National Institute of Hygiene, Warsaw, Poland 2. Biobank Lab, University of Lodz 3. Laboratory of Respiratory Viruses, Teaching and Clinical Center of the Medical University of Lodz	Dominik Strapagiel et al
EPI_ISL_1908345	Poland/WGS-CoV_PZH-LUM-0283/2021	2021-04-14	Europe	Poland	Zakład Genetyki Synevo	93. National Institute of Public Health - National Institute of Hygiene, Warsaw, Poland 2. Biobank Lab, University of Lodz 3. Laboratory of Respiratory Viruses, Teaching and Clinical Center of the Medical University of Lodz	Dominik Strapagiel et al
EPI_ISL_1908347	Poland/WGS-CoV_PZH-LUM-0285/2021	2021-04-14	Europe	Poland	Zakład Genetyki Synevo	95. National Institute of Public Health - National Institute of Hygiene, Warsaw, Poland 2. Biobank Lab, University of Lodz 3. Laboratory of Respiratory Viruses, Teaching and Clinical Center of the Medical University of Lodz	Dominik Strapagiel et al
EPI_ISL_1908349	Poland/WGS-CoV_PZH-LUM-0287/2021	2021-04-14	Europe	Poland	Zakład Genetyki Synevo	97. National Institute of Public Health - National Institute of Hygiene, Warsaw, Poland 2. Biobank Lab, University of Lodz 3. Laboratory of Respiratory Viruses, Teaching and Clinical Center of the Medical University of Lodz	Dominik Strapagiel et al
EPI_ISL_1908350	Poland/WGS-CoV_PZH-LUM-0288/2021	2021-04-15	Europe	Poland	Zakład Genetyki Synevo	98. National Institute of Public Health - National Institute of Hygiene, Warsaw, Poland 2. Biobank Lab, University of Lodz 3. Laboratory of Respiratory Viruses, Teaching and Clinical Center of the Medical University of Lodz	Dominik Strapagiel et al
EPI_ISL_1908351	Poland/WGS-CoV_PZH-LUM-0289/2021	2021-04-15	Europe	Poland	Zakład Genetyki Synevo	99. National Institute of Public Health - National Institute of Hygiene, Warsaw, Poland 2. Biobank Lab, University of Lodz 3. Laboratory of Respiratory Viruses, Teaching and Clinical Center of the Medical University of Lodz	Dominik Strapagiel et al
EPI_ISL_1908352	Poland/WGS-CoV_PZH-LUM-0290/2021	2021-04-15	Europe	Poland	Zakład Genetyki Synevo	100. National Institute of Public Health - National Institute of Hygiene, Warsaw, Poland 2. Biobank Lab, University of Lodz 3. Laboratory of Respiratory Viruses, Teaching and Clinical Center of the Medical University of Lodz	Dominik Strapagiel et al
EPI_ISL_1908354	Poland/WGS-CoV_PZH-LUM-0292/2021	2021-04-16	Europe	Poland	Zakład Genetyki Synevo	102. National Institute of Public Health - National Institute of Hygiene, Warsaw, Poland 2. Biobank Lab, University of Lodz 3. Laboratory of Respiratory Viruses, Teaching and Clinical Center of the Medical University of Lodz	Dominik Strapagiel et al
EPI_ISL_1908356	Poland/WGS-CoV_PZH-LUM-0294/2021	2021-04-16	Europe	Poland	Zakład Genetyki Synevo	104. National Institute of Public Health - National Institute of Hygiene, Warsaw, Poland 2. Biobank Lab, University of Lodz 3. Laboratory of Respiratory Viruses, Teaching and Clinical Center of the Medical University of Lodz	Dominik Strapagiel et al
EPI_ISL_1908361	Poland/WGS-CoV_PZH-LUM-0299/2021	2021-04-12	Europe	Poland	Laboratorium Mikrobiologiczne RSS w Grudziądzu	109. National Institute of Public Health - National Institute of Hygiene, Warsaw, Poland 2. Biobank Lab, University of Lodz 3. Laboratory of Respiratory Viruses, Teaching and Clinical Center of the Medical University of Lodz	Dominik Strapagiel et al
EPI_ISL_1908362	Poland/WGS-CoV_PZH-LUM-0300/2021	2021-04-12	Europe	Poland	Laboratorium Mikrobiologiczne RSS w Grudziądzu	110. National Institute of Public Health - National Institute of Hygiene, Warsaw, Poland 2. Biobank Lab, University of Lodz 3. Laboratory of Respiratory Viruses, Teaching and Clinical Center of the Medical University of Lodz	Dominik Strapagiel et al
EPI_ISL_1908364	Poland/WGS-CoV_PZH-LUM-0302/2021	2021-04-12	Europe	Poland	Laboratorium Mikrobiologiczne RSS w Grudziądzu	112. National Institute of Public Health - National Institute of Hygiene, Warsaw, Poland 2. Biobank Lab, University of Lodz 3. Laboratory of Respiratory Viruses, Teaching and Clinical Center of the Medical University of Lodz	Dominik Strapagiel et al
EPI_ISL_1908366	Poland/WGS-CoV_PZH-LUM-0304/2021	2021-04-12	Europe	Poland	Zakład Diagnostyki Mikrobiologicznej, Kujawsko-Pomorskie Centrum Pulmonologii	114. National Institute of Public Health - National Institute of Hygiene, Warsaw, Poland 2. Biobank Lab, University of Lodz 3. Laboratory of Respiratory Viruses, Teaching and Clinical Center of the Medical University of Lodz	Dominik Strapagiel et al
EPI_ISL_1908368	Poland/WGS-CoV_PZH-LUM-0306/2021	2021-04-12	Europe	Poland	Zakład Diagnostyki Mikrobiologicznej, Kujawsko-Pomorskie Centrum Pulmonologii	116. National Institute of Public Health - National Institute of Hygiene, Warsaw, Poland 2. Biobank Lab, University of Lodz 3. Laboratory of Respiratory Viruses, Teaching and Clinical Center of the Medical University of Lodz	Dominik Strapagiel et al
EPI_ISL_1908369	Poland/WGS-CoV_PZH-LUM-0308/2021	2021-04-13	Europe	Poland	Zakład Patologii Nowotworów i Patomorfologii Centrum Onkologii im. prof. F. Łukaszczyka w Bydgoszczy	118. National Institute of Public Health - National Institute of Hygiene, Warsaw, Poland 2. Biobank Lab, University of Lodz 3. Laboratory of Respiratory Viruses, Teaching and Clinical Center of the Medical University of Lodz	Dominik Strapagiel et al
EPI_ISL_1908372	Poland/WGS-CoV_PZH-LUM-0311/2021	2021-04-13	Europe	Poland	Zakład Patologii Nowotworów i Patomorfologii Centrum Onkologii im. prof. F. Łukaszczyka w Bydgoszczy	121. National Institute of Public Health - National Institute of Hygiene, Warsaw, Poland 2. Biobank Lab, University of Lodz 3. Laboratory of Respiratory Viruses, Teaching and Clinical Center of the Medical University of Lodz	Dominik Strapagiel et al
EPI_ISL_1908373	Poland/WGS-CoV_PZH-LUM-0312/2021	2021-04-13	Europe	Poland	Laboratorium Mikrobiologiczne RSS w Grudziądzu	122. National Institute of Public Health - National Institute of Hygiene, Warsaw, Poland 2. Biobank Lab, University of Lodz 3. Laboratory of Respiratory Viruses, Teaching and Clinical Center of the Medical University of Lodz	Dominik Strapagiel et al
EPI_ISL_1908374	Poland/WGS-CoV_PZH-LUM-0313/2021	2021-04-12	Europe	Poland	Dział Diagnostyki Laboratoryjnej Wojewódzkiego Szpitala Obserwacyjno-Zakaźnego w Bydgoszczy	123. National Institute of Public Health - National Institute of Hygiene, Warsaw, Poland 2. Biobank Lab, University of Lodz 3. Laboratory of Respiratory Viruses, Teaching and Clinical Center of the Medical University of Lodz	Dominik Strapagiel et al
EPI_ISL_1908375	Poland/WGS-CoV_PZH-LUM-0314/2021	2021-04-16	Europe	Poland	Dział Diagnostyki Laboratoryjnej Wojewódzkiego Szpitala Obserwacyjno-Zakaźnego w Bydgoszczy	124. National Institute of Public Health - National Institute of Hygiene, Warsaw, Poland 2. Biobank Lab, University of Lodz 3. Laboratory of Respiratory Viruses, Teaching and Clinical Center of the Medical University of Lodz	Dominik Strapagiel et al
EPI_ISL_1908376	Poland/WGS-CoV_PZH-LUM-0315/2021	2021-04-15	Europe	Poland	Laboratorium Mikrobiologiczne RSS w Grudziądzu	125. National Institute of Public Health - National Institute of Hygiene, Warsaw, Poland 2. Biobank Lab, University of Lodz 3. Laboratory of Respiratory Viruses, Teaching and Clinical Center of the Medical University of Lodz	Dominik Strapagiel et al
EPI_ISL_1908377	Poland/WGS-CoV_PZH-LUM-0316/2021	2021-04-15	Europe	Poland	Vitalabo Bydgoszcz	126. National Institute of Public Health - National Institute of Hygiene, Warsaw, Poland 2. Biobank Lab, University of Lodz 3. Laboratory of Respiratory Viruses, Teaching and Clinical Center of the Medical University of Lodz	Dominik Strapagiel et al
EPI_ISL_1908381	Poland/WGS-CoV_PZH-LUM-0320/2021	2021-04-13	Europe	Poland	Zakład Diagnostyki Molekularnej Nowotworów Dolnośląskie Centrum Onkologii	130. National Institute of Public Health - National Institute of Hygiene, Warsaw, Poland 2. Biobank Lab, University of Lodz 3. Laboratory of Respiratory Viruses, Teaching and Clinical Center of the Medical University of Lodz	Dominik Strapagiel et al
EPI_ISL_1908383	Poland/WGS-CoV_PZH-LUM-0322/2021	2021-04-13	Europe	Poland	Zakład Diagnostyki Molekularnej Nowotworów Dolnośląskie Centrum Onkologii	132. National Institute of Public Health - National Institute of Hygiene, Warsaw, Poland 2. Biobank Lab, University of Lodz 3. Laboratory of Respiratory Viruses, Teaching and Clinical Center of the Medical University of Lodz	Dominik Strapagiel et al
EPI_ISL_1908384	Poland/WGS-CoV_PZH-LUM-0323/2021	2021-04-13	Europe	Poland	Zakład Diagnostyki Molekularnej Nowotworów Dolnośląskie Centrum Onkologii	133. National Institute of Public Health - National Institute of Hygiene, Warsaw, Poland 2. Biobank Lab, University of Lodz 3. Laboratory of Respiratory Viruses, Teaching and Clinical Center of the Medical University of Lodz	Dominik Strapagiel et al
EPI_ISL_1908385	Poland/WGS-CoV_PZH-LUM-0324/2021	2021-04-13	Europe	Poland	Zakład Diagnostyki Molekularnej Nowotworów Dolnośląskie Centrum Onkologii	134. National Institute of Public Health - National Institute of Hygiene, Warsaw, Poland 2. Biobank Lab, University of Lodz 3. Laboratory of Respiratory Viruses, Teaching and Clinical Center of the Medical University of Lodz	Dominik Strapagiel et al
EPI_ISL_1908387	Poland/WGS-CoV_PZH-LUM-0326/2021	2021-04-12	Europe	Poland	Odział Mikrobiologii WSSE Wrocław	136. National Institute of Public Health - National Institute of Hygiene, Warsaw, Poland 2. Biobank Lab, University of Lodz 3. Laboratory of Respiratory Viruses, Teaching and Clinical Center of the Medical University of Lodz	Dominik Strapagiel et al
EPI_ISL_1908390	Poland/WGS-CoV_PZH-LUM-0329/2021	2021-04-12	Europe	Poland	Dział Diagnostyki Laboratoryjnej SPZOZ	139. National Institute of Public Health - National Institute of Hygiene, Warsaw, Poland 2. Biobank Lab, University of Lodz 3. Laboratory of Respiratory Viruses, Teaching and Clinical Center of the Medical University of Lodz	Dominik Strapagiel et al
EPI_ISL_1908392	Poland/WGS-CoV_PZH-LUM-0331/2021	2021-04-13	Europe	Poland	Dział Diagnostyki Laboratoryjnej SPZOZ	141. National Institute of Public Health - National Institute of Hygiene, Warsaw, Poland 2. Biobank Lab, University of Lodz 3. Laboratory of Respiratory Viruses, Teaching and Clinical Center of the Medical University of Lodz	Dominik Strapagiel et al
EPI_ISL_1908398	Poland/WGS-CoV_PZH-LUM-0337/2021	2021-04-12	Europe	Poland	Labolatorium Biologi Molekularnej USK	147. National Institute of Public Health - National Institute of Hygiene, Warsaw, Poland 2. Biobank Lab, University of Lodz 3. Laboratory of Respiratory Viruses, Teaching and Clinical Center of the Medical University of Lodz	Dominik Strapagiel et al
EPI_ISL_1908399	Poland/WGS-CoV_PZH-LUM-0338/2021	2021-04-12	Europe	Poland	Labolatorium Biologi Molekularnej USK	148. National Institute of Public Health - National Institute of Hygiene, Warsaw, Poland 2. Biobank Lab, University of Lodz 3. Laboratory of Respiratory Viruses, Teaching and Clinical Center of the Medical University of Lodz	Dominik Strapagiel et al
EPI_ISL_1908400	Poland/WGS-CoV_PZH-LUM-0339/2021	2021-04-12	Europe	Poland	Labolatorium Biologi Molekularnej USK	149. National Institute of Public Health - National Institute of Hygiene, Warsaw, Poland 2. Biobank Lab, University of Lodz 3. Laboratory of Respiratory Viruses, Teaching and Clinical Center of the Medical University of Lodz	Dominik Strapagiel et al
EPI_ISL_1908401	Poland/WGS-CoV_PZH-LUM-0340/2021	2021-04-12	Europe	Poland	Labolatorium Biologi Molekularnej USK	150. National Institute of Public Health - National Institute of Hygiene, Warsaw, Poland 2. Biobank Lab, University of Lodz 3. Laboratory of Respiratory Viruses, Teaching and Clinical Center of the Medical University of Lodz	Dominik Strapagiel et al
EPI_ISL_1908402	Poland/WGS-CoV_PZH-LUM-0341/2021	2021-04-12	Europe	Poland	Labolatorium Biologi Molekularnej USK	151. National Institute of Public Health - National Institute of Hygiene, Warsaw, Poland 2. Biobank Lab, University of Lodz 3. Laboratory of Respiratory Viruses, Teaching and Clinical Center of the Medical University of Lodz	Dominik Strapagiel et al
EPI_ISL_1908403	Poland/WGS-CoV_PZH-LUM-0342/2021	2021-04-13	Europe	Poland	Labolatorium Biologi Molekularnej USK	152. National Institute of Public Health - National Institute of Hygiene, Warsaw, Poland 2. Biobank Lab, University of Lodz 3. Laboratory of Respiratory Viruses, Teaching and Clinical Center of the Medical University of Lodz	Dominik Strapagiel et al
EPI_ISL_1908406	Poland/WGS-CoV_PZH-LUM-0345/2021	2021-04-14	Europe	Poland	Labolatorium Biologi Molekularnej USK	155. National Institute of Public Health - National Institute of Hygiene, Warsaw, Poland 2. Biobank Lab, University of Lodz 3. Laboratory of Respiratory Viruses, Teaching and Clinical Center of the Medical University of Lodz	Dominik Strapagiel et al
EPI_ISL_1908407	Poland/WGS-CoV_PZH-LUM-0346/2021	2021-04-14	Europe	Poland	Labolatorium Biologi Molekularnej USK	156. National Institute of Public Health - National Institute of Hygiene, Warsaw, Poland 2. Biobank Lab, University of Lodz 3. Laboratory of Respiratory Viruses, Teaching and Clinical Center of the Medical University of Lodz	Dominik Strapagiel et al
EPI_ISL_1908408	Poland/WGS-CoV_PZH-LUM-0347/2021	2021-04-14	Europe	Poland	Labolatorium Biologi Molekularnej USK	157. National Institute of Public Health - National Institute of Hygiene, Warsaw, Poland 2. Biobank Lab, University of Lodz 3. Laboratory of Respiratory Viruses, Teaching and Clinical Center of the Medical University of Lodz	Dominik Strapagiel et al
EPI_ISL_1908409	Poland/WGS-CoV_PZH-LUM-0348/2021	2021-04-14	Europe	Poland	Labolatorium Biologi Molekularnej USK	158. National Institute of Public Health - National Institute of Hygiene, Warsaw, Poland 2. Biobank Lab, University of Lodz 3. Laboratory of Respiratory Viruses, Teaching and Clinical Center of the Medical University of Lodz	Dominik Strapagiel et al
EPI_ISL_1908410	Poland/WGS-CoV_PZH-LUM-0349/2021	2021-04-15	Europe	Poland	Labolatorium Biologi Molekularnej USK	159. National Institute of Public Health - National Institute of Hygiene, Warsaw, Poland 2. Biobank Lab, University of Lodz 3. Laboratory of Respiratory Viruses, Teaching and Clinical Center of the Medical University of Lodz	Dominik Strapagiel et al
EPI_ISL_1908411	Poland/WGS-CoV_PZH-LUM-0350/2021	2021-04-15	Europe	Poland	Labolatorium Biologi Molekularnej USK	160. National Institute of Public Health - National Institute of Hygiene, Warsaw, Poland 2. Biobank Lab, University of Lodz 3. Laboratory of Respiratory Viruses, Teaching and Clinical Center of the Medical University of Lodz	Dominik Strapagiel et al
EPI_ISL_1908413	Poland/WGS-CoV_PZH-LUM-0352/2021	2021-04-16	Europe	Poland	Labolatorium Biologi Molekularnej USK	162. National Institute of Public Health - National Institute of Hygiene, Warsaw, Poland 2. Biobank Lab, University of Lodz 3. Laboratory of Respiratory Viruses, Teaching and Clinical Center of the Medical University of Lodz	Dominik Strapagiel et al
EPI_ISL_1908415	Poland/WGS-CoV_PZH-LUM-0354/2021	2021-04-16	Europe	Poland	Labolatorium Biologi Molekularnej USK	164. National Institute of Public Health - National Institute of Hygiene, Warsaw, Poland 2. Biobank Lab, University of Lodz 3. Laboratory of Respiratory Viruses, Teaching and Clinical Center of the Medical University of Lodz	Dominik Strapagiel et al
EPI_ISL_1908418	Poland/WGS-CoV_PZH-LUM-0357/2021	2021-04-17	Europe	Poland	Labolatorium Biologi Molekularnej USK	167. National Institute of Public Health - National Institute of Hygiene, Warsaw, Poland 2. Biobank Lab, University of Lodz 3. Laboratory of Respiratory Viruses, Teaching and Clinical Center of the Medical University of Lodz	Dominik Strapagiel et al
EPI_ISL_1908419	Poland/WGS-CoV_PZH-LUM-0358/2021	2021-04-17	Europe	Poland	Labolatorium Biologi Molekularnej USK	168. National Institute of Public Health - National Institute of Hygiene, Warsaw, Poland 2. Biobank Lab, University of Lodz 3. Laboratory of Respiratory Viruses, Teaching and Clinical Center of the Medical University of Lodz	Dominik Strapagiel et al
EPI_ISL_1908420	Poland/WGS-CoV_PZH-LUM-0359/2021	2021-04-18	Europe	Poland	Labolatorium Biologi Molekularnej USK	169. National Institute of Public Health - National Institute of Hygiene, Warsaw, Poland 2. Biobank Lab, University of Lodz 3. Laboratory of Respiratory Viruses, Teaching and Clinical Center of the Medical University of Lodz	Dominik Strapagiel et al
EPI_ISL_1908421	Poland/WGS-CoV_PZH-LUM-0360/2021	2021-04-18	Europe	Poland	Labolatorium Biologi Molekularnej USK	170. National Institute of Public Health - National Institute of Hygiene, Warsaw, Poland 2. Biobank Lab, University of Lodz 3. Laboratory of Respiratory Viruses, Teaching and Clinical Center of the Medical University of Lodz	Dominik Strapagiel et al
EPI_ISL_1908422	Poland/WGS-CoV_PZH-LUM-0361/2021	2021-04-18	Europe	Poland	Labolatorium Biologi Molekularnej USK	171. National Institute of Public Health - National Institute of Hygiene, Warsaw, Poland 2. Biobank Lab, University of Lodz 3. Laboratory of Respiratory Viruses, Teaching and Clinical Center of the Medical University of Lodz	Dominik Strapagiel et al
EPI_ISL_1908423	Poland/WGS-CoV_PZH-LUM-0362/2021	2021-04-18	Europe	Poland	Labolatorium Biologi Molekularnej USK	172. National Institute of Public Health - National Institute of Hygiene, Warsaw, Poland 2. Biobank Lab, University of Lodz 3. Laboratory of Respiratory Viruses, Teaching and Clinical Center of the Medical University of Lodz	Dominik Strapagiel et al
EPI_ISL_1908424	Poland/WGS-CoV_PZH-LUM-0363/2021	2021-04-18	Europe	Poland	Labolatorium Biologi Molekularnej USK	173. National Institute of Public Health - National Institute of Hygiene, Warsaw, Poland 2. Biobank Lab, University of Lodz 3. Laboratory of Respiratory Viruses, Teaching and Clinical Center of the Medical University of Lodz	Dominik Strapagiel et al
EPI_ISL_1908430	Poland/WGS-CoV_PZH-LUM-0370/2021	2021-04-13	Europe	Poland	Laboratorium Mikrobiologiczne Dolnośląskie Centrum Transplantacji Komórkowych z Krajowym Bankiem Dawców Szpiku	179. National Institute of Public Health - National Institute of Hygiene, Warsaw, Poland 2. Biobank Lab, University of Lodz 3. Laboratory of Respiratory Viruses, Teaching and Clinical Center of the Medical University of Lodz	Dominik Strapagiel et al
EPI_ISL_1908432	Poland/WGS-CoV_PZH-LUM-0372/2021	2021-04-13	Europe	Poland	Laboratorium Mikrobiologiczne Dolnośląskie Centrum Transplantacji Komórkowych z Krajowym Bankiem Dawców Szpiku	181. National Institute of Public Health - National Institute of Hygiene, Warsaw, Poland 2. Biobank Lab, University of Lodz 3. Laboratory of Respiratory Viruses, Teaching and Clinical Center of the Medical University of Lodz	Dominik Strapagiel et al
EPI_ISL_2131180	Poland/WGS-CoV_PZH-LUM-0659/2021	2021-04-29	Europe	Poland	WSSE w Gdańsku	1. National Institute of Public Health - National Institute of Hygiene, Warsaw, Poland 2. Biobank Lab, University of Lodz 3. Laboratory of Respiratory Viruses, Teaching and Clinical Center of the Medical University of Lodz	Dominik Strapagiel et al
EPI_ISL_2131181	Poland/WGS-CoV_PZH-LUM-0660/2021	2021-04-29	Europe	Poland	WSSE w Gdańsku	1. National Institute of Public Health - National Institute of Hygiene, Warsaw, Poland 2. Biobank Lab, University of Lodz 3. Laboratory of Respiratory Viruses, Teaching and Clinical Center of the Medical University of Lodz	Dominik Strapagiel et al
EPI_ISL_2131182	Poland/WGS-CoV_PZH-LUM-0661/2021	2021-04-29	Europe	Poland	WSSE w Gdańsku	1. National Institute of Public Health - National Institute of Hygiene, Warsaw, Poland 2. Biobank Lab, University of Lodz 3. Laboratory of Respiratory Viruses, Teaching and Clinical Center of the Medical University of Lodz	Dominik Strapagiel et al
EPI_ISL_2131183	Poland/WGS-CoV_PZH-LUM-0662/2021	2021-04-29	Europe	Poland	WSSE w Gdańsku	1. National Institute of Public Health - National Institute of Hygiene, Warsaw, Poland 2. Biobank Lab, University of Lodz 3. Laboratory of Respiratory Viruses, Teaching and Clinical Center of the Medical University of Lodz	Dominik Strapagiel et al
EPI_ISL_2131184	Poland/WGS-CoV_PZH-LUM-0663/2021	2021-04-29	Europe	Poland	WSSE w Gdańsku	1. National Institute of Public Health - National Institute of Hygiene, Warsaw, Poland 2. Biobank Lab, University of Lodz 3. Laboratory of Respiratory Viruses, Teaching and Clinical Center of the Medical University of Lodz	Dominik Strapagiel et al
EPI_ISL_2131185	Poland/WGS-CoV_PZH-LUM-0664/2021	2021-04-30	Europe	Poland	WSSE w Gdańsku	1. National Institute of Public Health - National Institute of Hygiene, Warsaw, Poland 2. Biobank Lab, University of Lodz 3. Laboratory of Respiratory Viruses, Teaching and Clinical Center of the Medical University of Lodz	Dominik Strapagiel et al
EPI_ISL_2137756	Poland/WGS-CoV_PZH-LUM-0668/2021	2021-04-30	Europe	Poland	WSSE w Gdańsku	1. National Institute of Public Health - National Institute of Hygiene, Warsaw, Poland 2. Biobank Lab, University of Lodz 3. Laboratory of Respiratory Viruses, Teaching and Clinical Center of the Medical University of Lodz	Dominik Strapagiel et al
EPI_ISL_2131189	Poland/WGS-CoV_PZH-LUM-0671/2021	2021-04-30	Europe	Poland	WSSE w Gdańsku	1. National Institute of Public Health - National Institute of Hygiene, Warsaw, Poland 2. Biobank Lab, University of Lodz 3. Laboratory of Respiratory Viruses, Teaching and Clinical Center of the Medical University of Lodz	Dominik Strapagiel et al
EPI_ISL_2131190	Poland/WGS-CoV_PZH-LUM-0672/2021	2021-04-30	Europe	Poland	WSSE w Gdańsku	1. National Institute of Public Health - National Institute of Hygiene, Warsaw, Poland 2. Biobank Lab, University of Lodz 3. Laboratory of Respiratory Viruses, Teaching and Clinical Center of the Medical University of Lodz	Dominik Strapagiel et al
EPI_ISL_2131191	Poland/WGS-CoV_PZH-LUM-0673/2021	2021-04-30	Europe	Poland	WSSE w Gdańsku	1. National Institute of Public Health - National Institute of Hygiene, Warsaw, Poland 2. Biobank Lab, University of Lodz 3. Laboratory of Respiratory Viruses, Teaching and Clinical Center of the Medical University of Lodz	Dominik Strapagiel et al
EPI_ISL_2131193	Poland/WGS-CoV_PZH-LUM-0675/2021	2021-04-30	Europe	Poland	WSSE w Gdańsku	1. National Institute of Public Health - National Institute of Hygiene, Warsaw, Poland 2. Biobank Lab, University of Lodz 3. Laboratory of Respiratory Viruses, Teaching and Clinical Center of the Medical University of Lodz	Dominik Strapagiel et al
EPI_ISL_2131194	Poland/WGS-CoV_PZH-LUM-0676/2021	2021-04-30	Europe	Poland	WSSE w Gdańsku	1. National Institute of Public Health - National Institute of Hygiene, Warsaw, Poland 2. Biobank Lab, University of Lodz 3. Laboratory of Respiratory Viruses, Teaching and Clinical Center of the Medical University of Lodz	Dominik Strapagiel et al
EPI_ISL_2131195	Poland/WGS-CoV_PZH-LUM-0677/2021	2021-05-01	Europe	Poland	WSSE w Gdańsku	1. National Institute of Public Health - National Institute of Hygiene, Warsaw, Poland 2. Biobank Lab, University of Lodz 3. Laboratory of Respiratory Viruses, Teaching and Clinical Center of the Medical University of Lodz	Dominik Strapagiel et al
EPI_ISL_2131198	Poland/WGS-CoV_PZH-LUM-0680/2021	2021-05-01	Europe	Poland	WSSE w Gdańsku	1. National Institute of Public Health - National Institute of Hygiene, Warsaw, Poland 2. Biobank Lab, University of Lodz 3. Laboratory of Respiratory Viruses, Teaching and Clinical Center of the Medical University of Lodz	Dominik Strapagiel et al
EPI_ISL_2131199	Poland/WGS-CoV_PZH-LUM-0681/2021	2021-05-01	Europe	Poland	WSSE w Gdańsku	1. National Institute of Public Health - National Institute of Hygiene, Warsaw, Poland 2. Biobank Lab, University of Lodz 3. Laboratory of Respiratory Viruses, Teaching and Clinical Center of the Medical University of Lodz	Dominik Strapagiel et al
EPI_ISL_2131200	Poland/WGS-CoV_PZH-LUM-0682/2021	2021-05-01	Europe	Poland	WSSE w Gdańsku	1. National Institute of Public Health - National Institute of Hygiene, Warsaw, Poland 2. Biobank Lab, University of Lodz 3. Laboratory of Respiratory Viruses, Teaching and Clinical Center of the Medical University of Lodz	Dominik Strapagiel et al
EPI_ISL_2131202	Poland/WGS-CoV_PZH-LUM-0684/2021	2021-05-01	Europe	Poland	WSSE w Gdańsku	1. National Institute of Public Health - National Institute of Hygiene, Warsaw, Poland 2. Biobank Lab, University of Lodz 3. Laboratory of Respiratory Viruses, Teaching and Clinical Center of the Medical University of Lodz	Dominik Strapagiel et al
EPI_ISL_2131203	Poland/WGS-CoV_PZH-LUM-0685/2021	2021-05-01	Europe	Poland	WSSE w Gdańsku	1. National Institute of Public Health - National Institute of Hygiene, Warsaw, Poland 2. Biobank Lab, University of Lodz 3. Laboratory of Respiratory Viruses, Teaching and Clinical Center of the Medical University of Lodz	Dominik Strapagiel et al
EPI_ISL_2131204	Poland/WGS-CoV_PZH-LUM-0686/2021	2021-05-01	Europe	Poland	WSSE w Gdańsku	1. National Institute of Public Health - National Institute of Hygiene, Warsaw, Poland 2. Biobank Lab, University of Lodz 3. Laboratory of Respiratory Viruses, Teaching and Clinical Center of the Medical University of Lodz	Dominik Strapagiel et al
EPI_ISL_2131205	Poland/WGS-CoV_PZH-LUM-0687/2021	2021-05-01	Europe	Poland	WSSE w Gdańsku	1. National Institute of Public Health - National Institute of Hygiene, Warsaw, Poland 2. Biobank Lab, University of Lodz 3. Laboratory of Respiratory Viruses, Teaching and Clinical Center of the Medical University of Lodz	Dominik Strapagiel et al
EPI_ISL_2131206	Poland/WGS-CoV_PZH-LUM-0688/2021	2021-05-01	Europe	Poland	WSSE w Gdańsku	1. National Institute of Public Health - National Institute of Hygiene, Warsaw, Poland 2. Biobank Lab, University of Lodz 3. Laboratory of Respiratory Viruses, Teaching and Clinical Center of the Medical University of Lodz	Dominik Strapagiel et al
EPI_ISL_2131208	Poland/WGS-CoV_PZH-LUM-0690/2021	2021-05-02	Europe	Poland	WSSE w Gdańsku	1. National Institute of Public Health - National Institute of Hygiene, Warsaw, Poland 2. Biobank Lab, University of Lodz 3. Laboratory of Respiratory Viruses, Teaching and Clinical Center of the Medical University of Lodz	Dominik Strapagiel et al
EPI_ISL_2131209	Poland/WGS-CoV_PZH-LUM-0691/2021	2021-05-02	Europe	Poland	WSSE w Gdańsku	1. National Institute of Public Health - National Institute of Hygiene, Warsaw, Poland 2. Biobank Lab, University of Lodz 3. Laboratory of Respiratory Viruses, Teaching and Clinical Center of the Medical University of Lodz	Dominik Strapagiel et al
EPI_ISL_2131210	Poland/WGS-CoV_PZH-LUM-0692/2021	2021-05-02	Europe	Poland	WSSE w Gdańsku	1. National Institute of Public Health - National Institute of Hygiene, Warsaw, Poland 2. Biobank Lab, University of Lodz 3. Laboratory of Respiratory Viruses, Teaching and Clinical Center of the Medical University of Lodz	Dominik Strapagiel et al
EPI_ISL_2131211	Poland/WGS-CoV_PZH-LUM-0693/2021	2021-05-02	Europe	Poland	WSSE w Gdańsku	1. National Institute of Public Health - National Institute of Hygiene, Warsaw, Poland 2. Biobank Lab, University of Lodz 3. Laboratory of Respiratory Viruses, Teaching and Clinical Center of the Medical University of Lodz	Dominik Strapagiel et al
EPI_ISL_2131213	Poland/WGS-CoV_PZH-LUM-0697/2021	2021-04-27	Europe	Poland	WSSE w Gdańsku	1. National Institute of Public Health - National Institute of Hygiene, Warsaw, Poland 2. Biobank Lab, University of Lodz 3. Laboratory of Respiratory Viruses, Teaching and Clinical Center of the Medical University of Lodz	Dominik Strapagiel et al
EPI_ISL_2131214	Poland/WGS-CoV_PZH-LUM-0698/2021	2021-05-06	Europe	Poland	WSSE Warszawa	1. National Institute of Public Health - National Institute of Hygiene, Warsaw, Poland 2. Biobank Lab, University of Lodz 3. Laboratory of Respiratory Viruses, Teaching and Clinical Center of the Medical University of Lodz	Dominik Strapagiel et al
EPI_ISL_2131215	Poland/WGS-CoV_PZH-LUM-0699/2021	2021-04-28	Europe	Poland	WSSE Warszawa	1. National Institute of Public Health - National Institute of Hygiene, Warsaw, Poland 2. Biobank Lab, University of Lodz 3. Laboratory of Respiratory Viruses, Teaching and Clinical Center of the Medical University of Lodz	Dominik Strapagiel et al
EPI_ISL_2131216	Poland/WGS-CoV_PZH-LUM-0700/2021	2021-04-29	Europe	Poland	WSSE Warszawa	1. National Institute of Public Health - National Institute of Hygiene, Warsaw, Poland 2. Biobank Lab, University of Lodz 3. Laboratory of Respiratory Viruses, Teaching and Clinical Center of the Medical University of Lodz	Dominik Strapagiel et al
EPI_ISL_2131218	Poland/WGS-CoV_PZH-LUM-0702/2021	2021-04-30	Europe	Poland	Zakład Diagnostyki Laboratoryjnej Mazowieckiego Szpitala Bródnowskiego w Warszawie Sp. z o.o.	1. National Institute of Public Health - National Institute of Hygiene, Warsaw, Poland 2. Biobank Lab, University of Lodz 3. Laboratory of Respiratory Viruses, Teaching and Clinical Center of the Medical University of Lodz	Dominik Strapagiel et al
EPI_ISL_2131219	Poland/WGS-CoV_PZH-LUM-0703/2021	2021-04-26	Europe	Poland	NZOZ Medyczne Laboratorium Diagnostyczne	1. National Institute of Public Health - National Institute of Hygiene, Warsaw, Poland 2. Biobank Lab, University of Lodz 3. Laboratory of Respiratory Viruses, Teaching and Clinical Center of the Medical University of Lodz	Dominik Strapagiel et al
EPI_ISL_2131220	Poland/WGS-CoV_PZH-LUM-0704/2021	2021-04-26	Europe	Poland	NZOZ Medyczne Laboratorium Diagnostyczne	1. National Institute of Public Health - National Institute of Hygiene, Warsaw, Poland 2. Biobank Lab, University of Lodz 3. Laboratory of Respiratory Viruses, Teaching and Clinical Center of the Medical University of Lodz	Dominik Strapagiel et al
EPI_ISL_2131221	Poland/WGS-CoV_PZH-LUM-0705/2021	2021-04-26	Europe	Poland	NZOZ Medyczne Laboratorium Diagnostyczne	1. National Institute of Public Health - National Institute of Hygiene, Warsaw, Poland 2. Biobank Lab, University of Lodz 3. Laboratory of Respiratory Viruses, Teaching and Clinical Center of the Medical University of Lodz	Dominik Strapagiel et al
EPI_ISL_2131222	Poland/WGS-CoV_PZH-LUM-0706/2021	2021-04-27	Europe	Poland	NZOZ Medyczne Laboratorium Diagnostyczne	1. National Institute of Public Health - National Institute of Hygiene, Warsaw, Poland 2. Biobank Lab, University of Lodz 3. Laboratory of Respiratory Viruses, Teaching and Clinical Center of the Medical University of Lodz	Dominik Strapagiel et al
EPI_ISL_2131223	Poland/WGS-CoV_PZH-LUM-0707/2021	2021-04-27	Europe	Poland	NZOZ Medyczne Laboratorium Diagnostyczne	1. National Institute of Public Health - National Institute of Hygiene, Warsaw, Poland 2. Biobank Lab, University of Lodz 3. Laboratory of Respiratory Viruses, Teaching and Clinical Center of the Medical University of Lodz	Dominik Strapagiel et al
EPI_ISL_2131224	Poland/WGS-CoV_PZH-LUM-0708/2021	2021-04-27	Europe	Poland	NZOZ Medyczne Laboratorium Diagnostyczne	1. National Institute of Public Health - National Institute of Hygiene, Warsaw, Poland 2. Biobank Lab, University of Lodz 3. Laboratory of Respiratory Viruses, Teaching and Clinical Center of the Medical University of Lodz	Dominik Strapagiel et al
EPI_ISL_2131225	Poland/WGS-CoV_PZH-LUM-0709/2021	2021-04-29	Europe	Poland	NZOZ Medyczne Laboratorium Diagnostyczne	1. National Institute of Public Health - National Institute of Hygiene, Warsaw, Poland 2. Biobank Lab, University of Lodz 3. Laboratory of Respiratory Viruses, Teaching and Clinical Center of the Medical University of Lodz	Dominik Strapagiel et al
EPI_ISL_2131226	Poland/WGS-CoV_PZH-LUM-0710/2021	2021-05-01	Europe	Poland	NZOZ Medyczne Laboratorium Diagnostyczne	1. National Institute of Public Health - National Institute of Hygiene, Warsaw, Poland 2. Biobank Lab, University of Lodz 3. Laboratory of Respiratory Viruses, Teaching and Clinical Center of the Medical University of Lodz	Dominik Strapagiel et al
EPI_ISL_2131227	Poland/WGS-CoV_PZH-LUM-0711/2021	2021-04-26	Europe	Poland	Laboratorium Analityczne Centrum	1. National Institute of Public Health - National Institute of Hygiene, Warsaw, Poland 2. Biobank Lab, University of Lodz 3. Laboratory of Respiratory Viruses, Teaching and Clinical Center of the Medical University of Lodz	Dominik Strapagiel et al
EPI_ISL_2131228	Poland/WGS-CoV_PZH-LUM-0712/2021	2021-04-27	Europe	Poland	Laboratorium Analityczne Centrum	1. National Institute of Public Health - National Institute of Hygiene, Warsaw, Poland 2. Biobank Lab, University of Lodz 3. Laboratory of Respiratory Viruses, Teaching and Clinical Center of the Medical University of Lodz	Dominik Strapagiel et al
EPI_ISL_2131229	Poland/WGS-CoV_PZH-LUM-0713/2021	2021-04-29	Europe	Poland	Laboratorium Analityczne Centrum	1. National Institute of Public Health - National Institute of Hygiene, Warsaw, Poland 2. Biobank Lab, University of Lodz 3. Laboratory of Respiratory Viruses, Teaching and Clinical Center of the Medical University of Lodz	Dominik Strapagiel et al
EPI_ISL_2131230	Poland/WGS-CoV_PZH-LUM-0714/2021	2021-04-30	Europe	Poland	Laboratorium Analityczne Centrum	1. National Institute of Public Health - National Institute of Hygiene, Warsaw, Poland 2. Biobank Lab, University of Lodz 3. Laboratory of Respiratory Viruses, Teaching and Clinical Center of the Medical University of Lodz	Dominik Strapagiel et al
EPI_ISL_2131231	Poland/WGS-CoV_PZH-LUM-0715/2021	2021-04-26	Europe	Poland	WSSE Warszawa	1. National Institute of Public Health - National Institute of Hygiene, Warsaw, Poland 2. Biobank Lab, University of Lodz 3. Laboratory of Respiratory Viruses, Teaching and Clinical Center of the Medical University of Lodz	Dominik Strapagiel et al
EPI_ISL_2131232	Poland/WGS-CoV_PZH-LUM-0716/2021	2021-04-26	Europe	Poland	WSSE Warszawa	1. National Institute of Public Health - National Institute of Hygiene, Warsaw, Poland 2. Biobank Lab, University of Lodz 3. Laboratory of Respiratory Viruses, Teaching and Clinical Center of the Medical University of Lodz	Dominik Strapagiel et al
EPI_ISL_2131233	Poland/WGS-CoV_PZH-LUM-0717/2021	2021-04-27	Europe	Poland	WSSE Warszawa	1. National Institute of Public Health - National Institute of Hygiene, Warsaw, Poland 2. Biobank Lab, University of Lodz 3. Laboratory of Respiratory Viruses, Teaching and Clinical Center of the Medical University of Lodz	Dominik Strapagiel et al
EPI_ISL_2131234	Poland/WGS-CoV_PZH-LUM-0718/2021	2021-04-27	Europe	Poland	Powiatowa Stacja Sanitarno-Epidemiologiczna w Radomiu	1. National Institute of Public Health - National Institute of Hygiene, Warsaw, Poland 2. Biobank Lab, University of Lodz 3. Laboratory of Respiratory Viruses, Teaching and Clinical Center of the Medical University of Lodz	Dominik Strapagiel et al
EPI_ISL_2131235	Poland/WGS-CoV_PZH-LUM-0719/2021	2021-04-27	Europe	Poland	Powiatowa Stacja Sanitarno-Epidemiologiczna w Radomiu	1. National Institute of Public Health - National Institute of Hygiene, Warsaw, Poland 2. Biobank Lab, University of Lodz 3. Laboratory of Respiratory Viruses, Teaching and Clinical Center of the Medical University of Lodz	Dominik Strapagiel et al
EPI_ISL_2131236	Poland/WGS-CoV_PZH-LUM-0720/2021	2021-04-27	Europe	Poland	Powiatowa Stacja Sanitarno-Epidemiologiczna w Radomiu	1. National Institute of Public Health - National Institute of Hygiene, Warsaw, Poland 2. Biobank Lab, University of Lodz 3. Laboratory of Respiratory Viruses, Teaching and Clinical Center of the Medical University of Lodz	Dominik Strapagiel et al
EPI_ISL_2131237	Poland/WGS-CoV_PZH-LUM-0721/2021	2021-04-27	Europe	Poland	Powiatowa Stacja Sanitarno-Epidemiologiczna w Radomiu	1. National Institute of Public Health - National Institute of Hygiene, Warsaw, Poland 2. Biobank Lab, University of Lodz 3. Laboratory of Respiratory Viruses, Teaching and Clinical Center of the Medical University of Lodz	Dominik Strapagiel et al
EPI_ISL_2131238	Poland/WGS-CoV_PZH-LUM-0722/2021	2021-04-28	Europe	Poland	Powiatowa Stacja Sanitarno-Epidemiologiczna w Radomiu	1. National Institute of Public Health - National Institute of Hygiene, Warsaw, Poland 2. Biobank Lab, University of Lodz 3. Laboratory of Respiratory Viruses, Teaching and Clinical Center of the Medical University of Lodz	Dominik Strapagiel et al
EPI_ISL_2131239	Poland/WGS-CoV_PZH-LUM-0723/2021	2021-04-30	Europe	Poland	Powiatowa Stacja Sanitarno-Epidemiologiczna w Radomiu	1. National Institute of Public Health - National Institute of Hygiene, Warsaw, Poland 2. Biobank Lab, University of Lodz 3. Laboratory of Respiratory Viruses, Teaching and Clinical Center of the Medical University of Lodz	Dominik Strapagiel et al
EPI_ISL_2131240	Poland/WGS-CoV_PZH-LUM-0724/2021	2021-04-30	Europe	Poland	Powiatowa Stacja Sanitarno-Epidemiologiczna w Radomiu	1. National Institute of Public Health - National Institute of Hygiene, Warsaw, Poland 2. Biobank Lab, University of Lodz 3. Laboratory of Respiratory Viruses, Teaching and Clinical Center of the Medical University of Lodz	Dominik Strapagiel et al
EPI_ISL_2131242	Poland/WGS-CoV_PZH-LUM-0726/2021	2021-04-27	Europe	Poland	Laboratorium Analiz Lekarskich ALAB Mazowiecki Szpital Wojewódzki im. w. Jana Pawła II Sp. z o.o.	1. National Institute of Public Health - National Institute of Hygiene, Warsaw, Poland 2. Biobank Lab, University of Lodz 3. Laboratory of Respiratory Viruses, Teaching and Clinical Center of the Medical University of Lodz	Dominik Strapagiel et al
EPI_ISL_2131243	Poland/WGS-CoV_PZH-LUM-0727/2021	2021-04-28	Europe	Poland	Laboratorium Analiz Lekarskich ALAB Mazowiecki Szpital Wojewódzki im. w. Jana Pawła II Sp. z o.o.	1. National Institute of Public Health - National Institute of Hygiene, Warsaw, Poland 2. Biobank Lab, University of Lodz 3. Laboratory of Respiratory Viruses, Teaching and Clinical Center of the Medical University of Lodz	Dominik Strapagiel et al
EPI_ISL_2131244	Poland/WGS-CoV_PZH-LUM-0729/2021	2021-04-30	Europe	Poland	Laboratorium Analiz Lekarskich ALAB Mazowiecki Szpital Wojewódzki im. w. Jana Pawła II Sp. z o.o.	1. National Institute of Public Health - National Institute of Hygiene, Warsaw, Poland 2. Biobank Lab, University of Lodz 3. Laboratory of Respiratory Viruses, Teaching and Clinical Center of the Medical University of Lodz	Dominik Strapagiel et al
EPI_ISL_2131245	Poland/WGS-CoV_PZH-LUM-0730/2021	2021-04-30	Europe	Poland	Laboratorium Analiz Lekarskich ALAB Mazowiecki Szpital Wojewódzki im. w. Jana Pawła II Sp. z o.o.	1. National Institute of Public Health - National Institute of Hygiene, Warsaw, Poland 2. Biobank Lab, University of Lodz 3. Laboratory of Respiratory Viruses, Teaching and Clinical Center of the Medical University of Lodz	Dominik Strapagiel et al
EPI_ISL_2131246	Poland/WGS-CoV_PZH-LUM-0731/2021	2021-04-26	Europe	Poland	Narodowy Instytut Onkologii im. Marii Skłodowskiej-Curie  Państwowy Instytut Badawczy	1. National Institute of Public Health - National Institute of Hygiene, Warsaw, Poland 2. Biobank Lab, University of Lodz 3. Laboratory of Respiratory Viruses, Teaching and Clinical Center of the Medical University of Lodz	Dominik Strapagiel et al
EPI_ISL_2131247	Poland/WGS-CoV_PZH-LUM-0732/2021	2021-04-27	Europe	Poland	Narodowy Instytut Onkologii im. Marii Skłodowskiej-Curie  Państwowy Instytut Badawczy	1. National Institute of Public Health - National Institute of Hygiene, Warsaw, Poland 2. Biobank Lab, University of Lodz 3. Laboratory of Respiratory Viruses, Teaching and Clinical Center of the Medical University of Lodz	Dominik Strapagiel et al
EPI_ISL_2131248	Poland/WGS-CoV_PZH-LUM-0733/2021	2021-04-28	Europe	Poland	MLD	1. National Institute of Public Health - National Institute of Hygiene, Warsaw, Poland 2. Biobank Lab, University of Lodz 3. Laboratory of Respiratory Viruses, Teaching and Clinical Center of the Medical University of Lodz	Dominik Strapagiel et al
EPI_ISL_2131249	Poland/WGS-CoV_PZH-LUM-0734/2021	2021-04-29	Europe	Poland	MLD	1. National Institute of Public Health - National Institute of Hygiene, Warsaw, Poland 2. Biobank Lab, University of Lodz 3. Laboratory of Respiratory Viruses, Teaching and Clinical Center of the Medical University of Lodz	Dominik Strapagiel et al
EPI_ISL_2131250	Poland/WGS-CoV_PZH-LUM-0735/2021	2021-04-29	Europe	Poland	MLD	1. National Institute of Public Health - National Institute of Hygiene, Warsaw, Poland 2. Biobank Lab, University of Lodz 3. Laboratory of Respiratory Viruses, Teaching and Clinical Center of the Medical University of Lodz	Dominik Strapagiel et al
EPI_ISL_2131251	Poland/WGS-CoV_PZH-LUM-0736/2021	2021-04-29	Europe	Poland	MLD	1. National Institute of Public Health - National Institute of Hygiene, Warsaw, Poland 2. Biobank Lab, University of Lodz 3. Laboratory of Respiratory Viruses, Teaching and Clinical Center of the Medical University of Lodz	Dominik Strapagiel et al
EPI_ISL_2131252	Poland/WGS-CoV_PZH-LUM-0737/2021	2021-04-30	Europe	Poland	MLD	1. National Institute of Public Health - National Institute of Hygiene, Warsaw, Poland 2. Biobank Lab, University of Lodz 3. Laboratory of Respiratory Viruses, Teaching and Clinical Center of the Medical University of Lodz	Dominik Strapagiel et al
EPI_ISL_2131253	Poland/WGS-CoV_PZH-LUM-0738/2021	2021-05-02	Europe	Poland	MLD	1. National Institute of Public Health - National Institute of Hygiene, Warsaw, Poland 2. Biobank Lab, University of Lodz 3. Laboratory of Respiratory Viruses, Teaching and Clinical Center of the Medical University of Lodz	Dominik Strapagiel et al
EPI_ISL_2131254	Poland/WGS-CoV_PZH-LUM-0739/2021	2021-04-27	Europe	Poland	National Institute of Public Health - National Institute of Hygiene	1. National Institute of Public Health - National Institute of Hygiene, Warsaw, Poland 2. Biobank Lab, University of Lodz 3. Laboratory of Respiratory Viruses, Teaching and Clinical Center of the Medical University of Lodz	Dominik Strapagiel et al
EPI_ISL_2131255	Poland/WGS-CoV_PZH-LUM-0740/2021	2021-04-27	Europe	Poland	National Institute of Public Health - National Institute of Hygiene	1. National Institute of Public Health - National Institute of Hygiene, Warsaw, Poland 2. Biobank Lab, University of Lodz 3. Laboratory of Respiratory Viruses, Teaching and Clinical Center of the Medical University of Lodz	Dominik Strapagiel et al
EPI_ISL_2131256	Poland/WGS-CoV_PZH-LUM-0741/2021	2021-04-27	Europe	Poland	National Institute of Public Health - National Institute of Hygiene	1. National Institute of Public Health - National Institute of Hygiene, Warsaw, Poland 2. Biobank Lab, University of Lodz 3. Laboratory of Respiratory Viruses, Teaching and Clinical Center of the Medical University of Lodz	Dominik Strapagiel et al
EPI_ISL_2131257	Poland/WGS-CoV_PZH-LUM-0742/2021	2021-04-27	Europe	Poland	National Institute of Public Health - National Institute of Hygiene	1. National Institute of Public Health - National Institute of Hygiene, Warsaw, Poland 2. Biobank Lab, University of Lodz 3. Laboratory of Respiratory Viruses, Teaching and Clinical Center of the Medical University of Lodz	Dominik Strapagiel et al
EPI_ISL_2131258	Poland/WGS-CoV_PZH-LUM-0743/2021	2021-04-27	Europe	Poland	National Institute of Public Health - National Institute of Hygiene	1. National Institute of Public Health - National Institute of Hygiene, Warsaw, Poland 2. Biobank Lab, University of Lodz 3. Laboratory of Respiratory Viruses, Teaching and Clinical Center of the Medical University of Lodz	Dominik Strapagiel et al
EPI_ISL_2131259	Poland/WGS-CoV_PZH-LUM-0744/2021	2021-04-28	Europe	Poland	National Institute of Public Health - National Institute of Hygiene	1. National Institute of Public Health - National Institute of Hygiene, Warsaw, Poland 2. Biobank Lab, University of Lodz 3. Laboratory of Respiratory Viruses, Teaching and Clinical Center of the Medical University of Lodz	Dominik Strapagiel et al
EPI_ISL_2131260	Poland/WGS-CoV_PZH-LUM-0745/2021	2021-04-28	Europe	Poland	National Institute of Public Health - National Institute of Hygiene	1. National Institute of Public Health - National Institute of Hygiene, Warsaw, Poland 2. Biobank Lab, University of Lodz 3. Laboratory of Respiratory Viruses, Teaching and Clinical Center of the Medical University of Lodz	Dominik Strapagiel et al
EPI_ISL_2131261	Poland/WGS-CoV_PZH-LUM-0746/2021	2021-04-28	Europe	Poland	National Institute of Public Health - National Institute of Hygiene	1. National Institute of Public Health - National Institute of Hygiene, Warsaw, Poland 2. Biobank Lab, University of Lodz 3. Laboratory of Respiratory Viruses, Teaching and Clinical Center of the Medical University of Lodz	Dominik Strapagiel et al
EPI_ISL_2131262	Poland/WGS-CoV_PZH-LUM-0747/2021	2021-04-28	Europe	Poland	National Institute of Public Health - National Institute of Hygiene	1. National Institute of Public Health - National Institute of Hygiene, Warsaw, Poland 2. Biobank Lab, University of Lodz 3. Laboratory of Respiratory Viruses, Teaching and Clinical Center of the Medical University of Lodz	Dominik Strapagiel et al
EPI_ISL_2131263	Poland/WGS-CoV_PZH-LUM-0748/2021	2021-04-28	Europe	Poland	National Institute of Public Health - National Institute of Hygiene	1. National Institute of Public Health - National Institute of Hygiene, Warsaw, Poland 2. Biobank Lab, University of Lodz 3. Laboratory of Respiratory Viruses, Teaching and Clinical Center of the Medical University of Lodz	Dominik Strapagiel et al
EPI_ISL_2131264	Poland/WGS-CoV_PZH-LUM-0749/2021	2021-04-28	Europe	Poland	National Institute of Public Health - National Institute of Hygiene	1. National Institute of Public Health - National Institute of Hygiene, Warsaw, Poland 2. Biobank Lab, University of Lodz 3. Laboratory of Respiratory Viruses, Teaching and Clinical Center of the Medical University of Lodz	Dominik Strapagiel et al
EPI_ISL_2131265	Poland/WGS-CoV_PZH-LUM-0750/2021	2021-04-28	Europe	Poland	National Institute of Public Health - National Institute of Hygiene	1. National Institute of Public Health - National Institute of Hygiene, Warsaw, Poland 2. Biobank Lab, University of Lodz 3. Laboratory of Respiratory Viruses, Teaching and Clinical Center of the Medical University of Lodz	Dominik Strapagiel et al
EPI_ISL_2131266	Poland/WGS-CoV_PZH-LUM-0751/2021	2021-04-28	Europe	Poland	National Institute of Public Health - National Institute of Hygiene	1. National Institute of Public Health - National Institute of Hygiene, Warsaw, Poland 2. Biobank Lab, University of Lodz 3. Laboratory of Respiratory Viruses, Teaching and Clinical Center of the Medical University of Lodz	Dominik Strapagiel et al
EPI_ISL_2131267	Poland/WGS-CoV_PZH-LUM-0752/2021	2021-04-29	Europe	Poland	National Institute of Public Health - National Institute of Hygiene	1. National Institute of Public Health - National Institute of Hygiene, Warsaw, Poland 2. Biobank Lab, University of Lodz 3. Laboratory of Respiratory Viruses, Teaching and Clinical Center of the Medical University of Lodz	Dominik Strapagiel et al
EPI_ISL_2290609	Poland/WGS-CoV_PZH-LUM-0753/2021	2021-05-04	Europe	Poland	Uniwersyteckie Centrum Kliniczne	1. National Institute of Public Health - National Institute of Hygiene, Warsaw, Poland 2. Biobank Lab, University of Lodz 3. Laboratory of Respiratory Viruses, Teaching and Clinical Center of the Medical University of Lodz	Dominik Strapagiel et al
EPI_ISL_2290610	Poland/WGS-CoV_PZH-LUM-0754/2021	2021-05-04	Europe	Poland	Uniwersyteckie Centrum Kliniczne	1. National Institute of Public Health - National Institute of Hygiene, Warsaw, Poland 2. Biobank Lab, University of Lodz 3. Laboratory of Respiratory Viruses, Teaching and Clinical Center of the Medical University of Lodz	Dominik Strapagiel et al
EPI_ISL_2290612	Poland/WGS-CoV_PZH-LUM-0756/2021	2021-05-05	Europe	Poland	Uniwersyteckie Centrum Kliniczne	1. National Institute of Public Health - National Institute of Hygiene, Warsaw, Poland 2. Biobank Lab, University of Lodz 3. Laboratory of Respiratory Viruses, Teaching and Clinical Center of the Medical University of Lodz	Dominik Strapagiel et al
EPI_ISL_2290613	Poland/WGS-CoV_PZH-LUM-0757/2021	2021-05-04	Europe	Poland	Uniwersyteckie Centrum Kliniczne	1. National Institute of Public Health - National Institute of Hygiene, Warsaw, Poland 2. Biobank Lab, University of Lodz 3. Laboratory of Respiratory Viruses, Teaching and Clinical Center of the Medical University of Lodz	Dominik Strapagiel et al
EPI_ISL_2290614	Poland/WGS-CoV_PZH-LUM-0758/2021	2021-05-05	Europe	Poland	Uniwersyteckie Centrum Kliniczne	1. National Institute of Public Health - National Institute of Hygiene, Warsaw, Poland 2. Biobank Lab, University of Lodz 3. Laboratory of Respiratory Viruses, Teaching and Clinical Center of the Medical University of Lodz	Dominik Strapagiel et al
EPI_ISL_2290615	Poland/WGS-CoV_PZH-LUM-0759/2021	2021-05-04	Europe	Poland	Uniwersyteckie Centrum Kliniczne	1. National Institute of Public Health - National Institute of Hygiene, Warsaw, Poland 2. Biobank Lab, University of Lodz 3. Laboratory of Respiratory Viruses, Teaching and Clinical Center of the Medical University of Lodz	Dominik Strapagiel et al
EPI_ISL_2290616	Poland/WGS-CoV_PZH-LUM-0760/2021	2021-05-04	Europe	Poland	Uniwersyteckie Centrum Kliniczne	1. National Institute of Public Health - National Institute of Hygiene, Warsaw, Poland 2. Biobank Lab, University of Lodz 3. Laboratory of Respiratory Viruses, Teaching and Clinical Center of the Medical University of Lodz	Dominik Strapagiel et al
EPI_ISL_2290617	Poland/WGS-CoV_PZH-LUM-0761/2021	2021-05-05	Europe	Poland	Uniwersyteckie Centrum Kliniczne	1. National Institute of Public Health - National Institute of Hygiene, Warsaw, Poland 2. Biobank Lab, University of Lodz 3. Laboratory of Respiratory Viruses, Teaching and Clinical Center of the Medical University of Lodz	Dominik Strapagiel et al
EPI_ISL_2290618	Poland/WGS-CoV_PZH-LUM-0762/2021	2021-05-04	Europe	Poland	Uniwersyteckie Centrum Kliniczne	1. National Institute of Public Health - National Institute of Hygiene, Warsaw, Poland 2. Biobank Lab, University of Lodz 3. Laboratory of Respiratory Viruses, Teaching and Clinical Center of the Medical University of Lodz	Dominik Strapagiel et al
EPI_ISL_2290619	Poland/WGS-CoV_PZH-LUM-0763/2021	2021-05-05	Europe	Poland	Uniwersyteckie Centrum Kliniczne	1. National Institute of Public Health - National Institute of Hygiene, Warsaw, Poland 2. Biobank Lab, University of Lodz 3. Laboratory of Respiratory Viruses, Teaching and Clinical Center of the Medical University of Lodz	Dominik Strapagiel et al
EPI_ISL_2290620	Poland/WGS-CoV_PZH-LUM-0765/2021	2021-05-07	Europe	Poland	Uniwersyteckie Centrum Kliniczne	1. National Institute of Public Health - National Institute of Hygiene, Warsaw, Poland 2. Biobank Lab, University of Lodz 3. Laboratory of Respiratory Viruses, Teaching and Clinical Center of the Medical University of Lodz	Dominik Strapagiel et al
EPI_ISL_2290621	Poland/WGS-CoV_PZH-LUM-0766/2021	2021-05-07	Europe	Poland	Uniwersyteckie Centrum Kliniczne	1. National Institute of Public Health - National Institute of Hygiene, Warsaw, Poland 2. Biobank Lab, University of Lodz 3. Laboratory of Respiratory Viruses, Teaching and Clinical Center of the Medical University of Lodz	Dominik Strapagiel et al
EPI_ISL_2290622	Poland/WGS-CoV_PZH-LUM-0767/2021	2021-05-07	Europe	Poland	Uniwersyteckie Centrum Kliniczne	1. National Institute of Public Health - National Institute of Hygiene, Warsaw, Poland 2. Biobank Lab, University of Lodz 3. Laboratory of Respiratory Viruses, Teaching and Clinical Center of the Medical University of Lodz	Dominik Strapagiel et al
EPI_ISL_2290623	Poland/WGS-CoV_PZH-LUM-0768/2021	2021-05-07	Europe	Poland	Uniwersyteckie Centrum Kliniczne	1. National Institute of Public Health - National Institute of Hygiene, Warsaw, Poland 2. Biobank Lab, University of Lodz 3. Laboratory of Respiratory Viruses, Teaching and Clinical Center of the Medical University of Lodz	Dominik Strapagiel et al
EPI_ISL_2290624	Poland/WGS-CoV_PZH-LUM-0770/2021	2021-05-07	Europe	Poland	Uniwersyteckie Centrum Kliniczne	1. National Institute of Public Health - National Institute of Hygiene, Warsaw, Poland 2. Biobank Lab, University of Lodz 3. Laboratory of Respiratory Viruses, Teaching and Clinical Center of the Medical University of Lodz	Dominik Strapagiel et al
EPI_ISL_2290625	Poland/WGS-CoV_PZH-LUM-0771/2021	2021-05-07	Europe	Poland	Uniwersyteckie Centrum Kliniczne	1. National Institute of Public Health - National Institute of Hygiene, Warsaw, Poland 2. Biobank Lab, University of Lodz 3. Laboratory of Respiratory Viruses, Teaching and Clinical Center of the Medical University of Lodz	Dominik Strapagiel et al
EPI_ISL_2290626	Poland/WGS-CoV_PZH-LUM-0772/2021	2021-05-07	Europe	Poland	Uniwersyteckie Centrum Kliniczne	1. National Institute of Public Health - National Institute of Hygiene, Warsaw, Poland 2. Biobank Lab, University of Lodz 3. Laboratory of Respiratory Viruses, Teaching and Clinical Center of the Medical University of Lodz	Dominik Strapagiel et al
EPI_ISL_2290627	Poland/WGS-CoV_PZH-LUM-0773/2021	2021-05-07	Europe	Poland	Uniwersyteckie Centrum Kliniczne	1. National Institute of Public Health - National Institute of Hygiene, Warsaw, Poland 2. Biobank Lab, University of Lodz 3. Laboratory of Respiratory Viruses, Teaching and Clinical Center of the Medical University of Lodz	Dominik Strapagiel et al
EPI_ISL_2290628	Poland/WGS-CoV_PZH-LUM-0775/2021	2021-05-07	Europe	Poland	Uniwersyteckie Centrum Kliniczne	1. National Institute of Public Health - National Institute of Hygiene, Warsaw, Poland 2. Biobank Lab, University of Lodz 3. Laboratory of Respiratory Viruses, Teaching and Clinical Center of the Medical University of Lodz	Dominik Strapagiel et al
EPI_ISL_2290629	Poland/WGS-CoV_PZH-LUM-0778/2021	2021-05-07	Europe	Poland	Uniwersyteckie Centrum Kliniczne	1. National Institute of Public Health - National Institute of Hygiene, Warsaw, Poland 2. Biobank Lab, University of Lodz 3. Laboratory of Respiratory Viruses, Teaching and Clinical Center of the Medical University of Lodz	Dominik Strapagiel et al
EPI_ISL_2290630	Poland/WGS-CoV_PZH-LUM-0779/2021	2021-05-05	Europe	Poland	Uniwersyteckie Centrum Kliniczne	1. National Institute of Public Health - National Institute of Hygiene, Warsaw, Poland 2. Biobank Lab, University of Lodz 3. Laboratory of Respiratory Viruses, Teaching and Clinical Center of the Medical University of Lodz	Dominik Strapagiel et al
EPI_ISL_2290631	Poland/WGS-CoV_PZH-LUM-0780/2021	2021-05-07	Europe	Poland	Uniwersyteckie Centrum Kliniczne	1. National Institute of Public Health - National Institute of Hygiene, Warsaw, Poland 2. Biobank Lab, University of Lodz 3. Laboratory of Respiratory Viruses, Teaching and Clinical Center of the Medical University of Lodz	Dominik Strapagiel et al
EPI_ISL_2290632	Poland/WGS-CoV_PZH-LUM-0782/2021	2021-05-06	Europe	Poland	GeneMe	1. National Institute of Public Health - National Institute of Hygiene, Warsaw, Poland 2. Biobank Lab, University of Lodz 3. Laboratory of Respiratory Viruses, Teaching and Clinical Center of the Medical University of Lodz	Dominik Strapagiel et al
EPI_ISL_2290633	Poland/WGS-CoV_PZH-LUM-0783/2021	2021-05-06	Europe	Poland	GeneMe	1. National Institute of Public Health - National Institute of Hygiene, Warsaw, Poland 2. Biobank Lab, University of Lodz 3. Laboratory of Respiratory Viruses, Teaching and Clinical Center of the Medical University of Lodz	Dominik Strapagiel et al
EPI_ISL_2290634	Poland/WGS-CoV_PZH-LUM-0784/2021	2021-05-03	Europe	Poland	Cell-T	1. National Institute of Public Health - National Institute of Hygiene, Warsaw, Poland 2. Biobank Lab, University of Lodz 3. Laboratory of Respiratory Viruses, Teaching and Clinical Center of the Medical University of Lodz	Dominik Strapagiel et al
EPI_ISL_2290635	Poland/WGS-CoV_PZH-LUM-0785/2021	2021-05-05	Europe	Poland	Cell-T	1. National Institute of Public Health - National Institute of Hygiene, Warsaw, Poland 2. Biobank Lab, University of Lodz 3. Laboratory of Respiratory Viruses, Teaching and Clinical Center of the Medical University of Lodz	Dominik Strapagiel et al
EPI_ISL_2290636	Poland/WGS-CoV_PZH-LUM-0787/2021	2021-05-04	Europe	Poland	Cell-T	1. National Institute of Public Health - National Institute of Hygiene, Warsaw, Poland 2. Biobank Lab, University of Lodz 3. Laboratory of Respiratory Viruses, Teaching and Clinical Center of the Medical University of Lodz	Dominik Strapagiel et al
EPI_ISL_2290637	Poland/WGS-CoV_PZH-LUM-0788/2021	2021-05-05	Europe	Poland	Cell-T	1. National Institute of Public Health - National Institute of Hygiene, Warsaw, Poland 2. Biobank Lab, University of Lodz 3. Laboratory of Respiratory Viruses, Teaching and Clinical Center of the Medical University of Lodz	Dominik Strapagiel et al
EPI_ISL_2290638	Poland/WGS-CoV_PZH-LUM-0789/2021	2021-05-06	Europe	Poland	Cell-T	1. National Institute of Public Health - National Institute of Hygiene, Warsaw, Poland 2. Biobank Lab, University of Lodz 3. Laboratory of Respiratory Viruses, Teaching and Clinical Center of the Medical University of Lodz	Dominik Strapagiel et al
EPI_ISL_2290639	Poland/WGS-CoV_PZH-LUM-0790/2021	2021-05-06	Europe	Poland	Cell-T	1. National Institute of Public Health - National Institute of Hygiene, Warsaw, Poland 2. Biobank Lab, University of Lodz 3. Laboratory of Respiratory Viruses, Teaching and Clinical Center of the Medical University of Lodz	Dominik Strapagiel et al
EPI_ISL_2290640	Poland/WGS-CoV_PZH-LUM-0791/2021	2021-05-06	Europe	Poland	Cell-T	1. National Institute of Public Health - National Institute of Hygiene, Warsaw, Poland 2. Biobank Lab, University of Lodz 3. Laboratory of Respiratory Viruses, Teaching and Clinical Center of the Medical University of Lodz	Dominik Strapagiel et al
EPI_ISL_2290641	Poland/WGS-CoV_PZH-LUM-0793/2021	2021-05-07	Europe	Poland	Cell-T	1. National Institute of Public Health - National Institute of Hygiene, Warsaw, Poland 2. Biobank Lab, University of Lodz 3. Laboratory of Respiratory Viruses, Teaching and Clinical Center of the Medical University of Lodz	Dominik Strapagiel et al
EPI_ISL_2290642	Poland/WGS-CoV_PZH-LUM-0794/2021	2021-05-03	Europe	Poland	Cell-T	1. National Institute of Public Health - National Institute of Hygiene, Warsaw, Poland 2. Biobank Lab, University of Lodz 3. Laboratory of Respiratory Viruses, Teaching and Clinical Center of the Medical University of Lodz	Dominik Strapagiel et al
EPI_ISL_2290643	Poland/WGS-CoV_PZH-LUM-0795/2021	2021-05-03	Europe	Poland	Cell-T	1. National Institute of Public Health - National Institute of Hygiene, Warsaw, Poland 2. Biobank Lab, University of Lodz 3. Laboratory of Respiratory Viruses, Teaching and Clinical Center of the Medical University of Lodz	Dominik Strapagiel et al
EPI_ISL_2290644	Poland/WGS-CoV_PZH-LUM-0796/2021	2021-05-03	Europe	Poland	Cell-T	1. National Institute of Public Health - National Institute of Hygiene, Warsaw, Poland 2. Biobank Lab, University of Lodz 3. Laboratory of Respiratory Viruses, Teaching and Clinical Center of the Medical University of Lodz	Dominik Strapagiel et al
EPI_ISL_2290645	Poland/WGS-CoV_PZH-LUM-0797/2021	2021-05-03	Europe	Poland	Cell-T	1. National Institute of Public Health - National Institute of Hygiene, Warsaw, Poland 2. Biobank Lab, University of Lodz 3. Laboratory of Respiratory Viruses, Teaching and Clinical Center of the Medical University of Lodz	Dominik Strapagiel et al
EPI_ISL_2290646	Poland/WGS-CoV_PZH-LUM-0798/2021	2021-05-03	Europe	Poland	Cell-T	1. National Institute of Public Health - National Institute of Hygiene, Warsaw, Poland 2. Biobank Lab, University of Lodz 3. Laboratory of Respiratory Viruses, Teaching and Clinical Center of the Medical University of Lodz	Dominik Strapagiel et al
EPI_ISL_2290647	Poland/WGS-CoV_PZH-LUM-0799/2021	2021-05-07	Europe	Poland	Cell-T	1. National Institute of Public Health - National Institute of Hygiene, Warsaw, Poland 2. Biobank Lab, University of Lodz 3. Laboratory of Respiratory Viruses, Teaching and Clinical Center of the Medical University of Lodz	Dominik Strapagiel et al
EPI_ISL_2290648	Poland/WGS-CoV_PZH-LUM-0800/2021	2021-05-07	Europe	Poland	Cell-T	1. National Institute of Public Health - National Institute of Hygiene, Warsaw, Poland 2. Biobank Lab, University of Lodz 3. Laboratory of Respiratory Viruses, Teaching and Clinical Center of the Medical University of Lodz	Dominik Strapagiel et al
EPI_ISL_2290649	Poland/WGS-CoV_PZH-LUM-0801/2021	2021-05-07	Europe	Poland	Cell-T	1. National Institute of Public Health - National Institute of Hygiene, Warsaw, Poland 2. Biobank Lab, University of Lodz 3. Laboratory of Respiratory Viruses, Teaching and Clinical Center of the Medical University of Lodz	Dominik Strapagiel et al
EPI_ISL_2290650	Poland/WGS-CoV_PZH-LUM-0802/2021	2021-05-07	Europe	Poland	Cell-T	1. National Institute of Public Health - National Institute of Hygiene, Warsaw, Poland 2. Biobank Lab, University of Lodz 3. Laboratory of Respiratory Viruses, Teaching and Clinical Center of the Medical University of Lodz	Dominik Strapagiel et al
EPI_ISL_2290651	Poland/WGS-CoV_PZH-LUM-0803/2021	2021-05-07	Europe	Poland	Cell-T	1. National Institute of Public Health - National Institute of Hygiene, Warsaw, Poland 2. Biobank Lab, University of Lodz 3. Laboratory of Respiratory Viruses, Teaching and Clinical Center of the Medical University of Lodz	Dominik Strapagiel et al
EPI_ISL_2290652	Poland/WGS-CoV_PZH-LUM-0804/2021	2021-05-07	Europe	Poland	Cell-T	1. National Institute of Public Health - National Institute of Hygiene, Warsaw, Poland 2. Biobank Lab, University of Lodz 3. Laboratory of Respiratory Viruses, Teaching and Clinical Center of the Medical University of Lodz	Dominik Strapagiel et al
EPI_ISL_2290653	Poland/WGS-CoV_PZH-LUM-0805/2021	2021-05-07	Europe	Poland	Cell-T	1. National Institute of Public Health - National Institute of Hygiene, Warsaw, Poland 2. Biobank Lab, University of Lodz 3. Laboratory of Respiratory Viruses, Teaching and Clinical Center of the Medical University of Lodz	Dominik Strapagiel et al
EPI_ISL_2290654	Poland/WGS-CoV_PZH-LUM-0806/2021	2021-05-07	Europe	Poland	Cell-T	1. National Institute of Public Health - National Institute of Hygiene, Warsaw, Poland 2. Biobank Lab, University of Lodz 3. Laboratory of Respiratory Viruses, Teaching and Clinical Center of the Medical University of Lodz	Dominik Strapagiel et al
EPI_ISL_2290655	Poland/WGS-CoV_PZH-LUM-0807/2021	2021-05-08	Europe	Poland	Cell-T	1. National Institute of Public Health - National Institute of Hygiene, Warsaw, Poland 2. Biobank Lab, University of Lodz 3. Laboratory of Respiratory Viruses, Teaching and Clinical Center of the Medical University of Lodz	Dominik Strapagiel et al
EPI_ISL_2290656	Poland/WGS-CoV_PZH-LUM-0808/2021	2021-05-08	Europe	Poland	Cell-T	1. National Institute of Public Health - National Institute of Hygiene, Warsaw, Poland 2. Biobank Lab, University of Lodz 3. Laboratory of Respiratory Viruses, Teaching and Clinical Center of the Medical University of Lodz	Dominik Strapagiel et al
EPI_ISL_2290657	Poland/WGS-CoV_PZH-LUM-0809/2021	2021-05-10	Europe	Poland	Cell-T	1. National Institute of Public Health - National Institute of Hygiene, Warsaw, Poland 2. Biobank Lab, University of Lodz 3. Laboratory of Respiratory Viruses, Teaching and Clinical Center of the Medical University of Lodz	Dominik Strapagiel et al
EPI_ISL_2290658	Poland/WGS-CoV_PZH-LUM-0810/2021	2021-05-10	Europe	Poland	Cell-T	1. National Institute of Public Health - National Institute of Hygiene, Warsaw, Poland 2. Biobank Lab, University of Lodz 3. Laboratory of Respiratory Viruses, Teaching and Clinical Center of the Medical University of Lodz	Dominik Strapagiel et al
EPI_ISL_2290659	Poland/WGS-CoV_PZH-LUM-0811/2021	2021-05-10	Europe	Poland	Cell-T	1. National Institute of Public Health - National Institute of Hygiene, Warsaw, Poland 2. Biobank Lab, University of Lodz 3. Laboratory of Respiratory Viruses, Teaching and Clinical Center of the Medical University of Lodz	Dominik Strapagiel et al
EPI_ISL_2290660	Poland/WGS-CoV_PZH-LUM-0812/2021	2021-05-10	Europe	Poland	Cell-T	1. National Institute of Public Health - National Institute of Hygiene, Warsaw, Poland 2. Biobank Lab, University of Lodz 3. Laboratory of Respiratory Viruses, Teaching and Clinical Center of the Medical University of Lodz	Dominik Strapagiel et al
EPI_ISL_2290661	Poland/WGS-CoV_PZH-LUM-0813/2021	2021-05-10	Europe	Poland	Cell-T	1. National Institute of Public Health - National Institute of Hygiene, Warsaw, Poland 2. Biobank Lab, University of Lodz 3. Laboratory of Respiratory Viruses, Teaching and Clinical Center of the Medical University of Lodz	Dominik Strapagiel et al
EPI_ISL_2290662	Poland/WGS-CoV_PZH-LUM-0814/2021	2021-04-29	Europe	Poland	Invicta	1. National Institute of Public Health - National Institute of Hygiene, Warsaw, Poland 2. Biobank Lab, University of Lodz 3. Laboratory of Respiratory Viruses, Teaching and Clinical Center of the Medical University of Lodz	Dominik Strapagiel et al
EPI_ISL_2290663	Poland/WGS-CoV_PZH-LUM-0816/2021	2021-05-03	Europe	Poland	Invicta	1. National Institute of Public Health - National Institute of Hygiene, Warsaw, Poland 2. Biobank Lab, University of Lodz 3. Laboratory of Respiratory Viruses, Teaching and Clinical Center of the Medical University of Lodz	Dominik Strapagiel et al
EPI_ISL_2290664	Poland/WGS-CoV_PZH-LUM-0817/2021	2021-05-01	Europe	Poland	Invicta	1. National Institute of Public Health - National Institute of Hygiene, Warsaw, Poland 2. Biobank Lab, University of Lodz 3. Laboratory of Respiratory Viruses, Teaching and Clinical Center of the Medical University of Lodz	Dominik Strapagiel et al
EPI_ISL_2290665	Poland/WGS-CoV_PZH-LUM-0818/2021	2021-04-22	Europe	Poland	Invicta	1. National Institute of Public Health - National Institute of Hygiene, Warsaw, Poland 2. Biobank Lab, University of Lodz 3. Laboratory of Respiratory Viruses, Teaching and Clinical Center of the Medical University of Lodz	Dominik Strapagiel et al
EPI_ISL_2290666	Poland/WGS-CoV_PZH-LUM-0819/2021	2021-04-28	Europe	Poland	Invicta	1. National Institute of Public Health - National Institute of Hygiene, Warsaw, Poland 2. Biobank Lab, University of Lodz 3. Laboratory of Respiratory Viruses, Teaching and Clinical Center of the Medical University of Lodz	Dominik Strapagiel et al
EPI_ISL_2290667	Poland/WGS-CoV_PZH-LUM-0820/2021	2021-05-05	Europe	Poland	Invicta	1. National Institute of Public Health - National Institute of Hygiene, Warsaw, Poland 2. Biobank Lab, University of Lodz 3. Laboratory of Respiratory Viruses, Teaching and Clinical Center of the Medical University of Lodz	Dominik Strapagiel et al
EPI_ISL_2290668	Poland/WGS-CoV_PZH-LUM-0821/2021	2021-05-07	Europe	Poland	Invicta	1. National Institute of Public Health - National Institute of Hygiene, Warsaw, Poland 2. Biobank Lab, University of Lodz 3. Laboratory of Respiratory Viruses, Teaching and Clinical Center of the Medical University of Lodz	Dominik Strapagiel et al
EPI_ISL_2290669	Poland/WGS-CoV_PZH-LUM-0822/2021	2021-05-08	Europe	Poland	Invicta	1. National Institute of Public Health - National Institute of Hygiene, Warsaw, Poland 2. Biobank Lab, University of Lodz 3. Laboratory of Respiratory Viruses, Teaching and Clinical Center of the Medical University of Lodz	Dominik Strapagiel et al
EPI_ISL_2290670	Poland/WGS-CoV_PZH-LUM-0824/2021	2021-05-08	Europe	Poland	Invicta	1. National Institute of Public Health - National Institute of Hygiene, Warsaw, Poland 2. Biobank Lab, University of Lodz 3. Laboratory of Respiratory Viruses, Teaching and Clinical Center of the Medical University of Lodz	Dominik Strapagiel et al
EPI_ISL_2290671	Poland/WGS-CoV_PZH-LUM-0825/2021	2021-05-08	Europe	Poland	Invicta	1. National Institute of Public Health - National Institute of Hygiene, Warsaw, Poland 2. Biobank Lab, University of Lodz 3. Laboratory of Respiratory Viruses, Teaching and Clinical Center of the Medical University of Lodz	Dominik Strapagiel et al
EPI_ISL_2290672	Poland/WGS-CoV_PZH-LUM-0826/2021	2021-05-09	Europe	Poland	Invicta	1. National Institute of Public Health - National Institute of Hygiene, Warsaw, Poland 2. Biobank Lab, University of Lodz 3. Laboratory of Respiratory Viruses, Teaching and Clinical Center of the Medical University of Lodz	Dominik Strapagiel et al
EPI_ISL_2290673	Poland/WGS-CoV_PZH-LUM-0827/2021	2021-05-08	Europe	Poland	Invicta	1. National Institute of Public Health - National Institute of Hygiene, Warsaw, Poland 2. Biobank Lab, University of Lodz 3. Laboratory of Respiratory Viruses, Teaching and Clinical Center of the Medical University of Lodz	Dominik Strapagiel et al
EPI_ISL_2290674	Poland/WGS-CoV_PZH-LUM-0828/2021	2021-05-08	Europe	Poland	Invicta	1. National Institute of Public Health - National Institute of Hygiene, Warsaw, Poland 2. Biobank Lab, University of Lodz 3. Laboratory of Respiratory Viruses, Teaching and Clinical Center of the Medical University of Lodz	Dominik Strapagiel et al
EPI_ISL_2290675	Poland/WGS-CoV_PZH-LUM-0830/2021	2021-05-06	Europe	Poland	WSSE w Gdańsku	1. National Institute of Public Health - National Institute of Hygiene, Warsaw, Poland 2. Biobank Lab, University of Lodz 3. Laboratory of Respiratory Viruses, Teaching and Clinical Center of the Medical University of Lodz	Dominik Strapagiel et al
EPI_ISL_2290676	Poland/WGS-CoV_PZH-LUM-0831/2021	2021-05-03	Europe	Poland	WSSE w Gdańsku	1. National Institute of Public Health - National Institute of Hygiene, Warsaw, Poland 2. Biobank Lab, University of Lodz 3. Laboratory of Respiratory Viruses, Teaching and Clinical Center of the Medical University of Lodz	Dominik Strapagiel et al
EPI_ISL_2290677	Poland/WGS-CoV_PZH-LUM-0832/2021	2021-05-03	Europe	Poland	WSSE w Gdańsku	1. National Institute of Public Health - National Institute of Hygiene, Warsaw, Poland 2. Biobank Lab, University of Lodz 3. Laboratory of Respiratory Viruses, Teaching and Clinical Center of the Medical University of Lodz	Dominik Strapagiel et al
EPI_ISL_2290678	Poland/WGS-CoV_PZH-LUM-0833/2021	2021-05-03	Europe	Poland	WSSE w Gdańsku	1. National Institute of Public Health - National Institute of Hygiene, Warsaw, Poland 2. Biobank Lab, University of Lodz 3. Laboratory of Respiratory Viruses, Teaching and Clinical Center of the Medical University of Lodz	Dominik Strapagiel et al
EPI_ISL_2290679	Poland/WGS-CoV_PZH-LUM-0834/2021	2021-05-03	Europe	Poland	WSSE w Gdańsku	1. National Institute of Public Health - National Institute of Hygiene, Warsaw, Poland 2. Biobank Lab, University of Lodz 3. Laboratory of Respiratory Viruses, Teaching and Clinical Center of the Medical University of Lodz	Dominik Strapagiel et al
EPI_ISL_2290680	Poland/WGS-CoV_PZH-LUM-0836/2021	2021-05-03	Europe	Poland	WSSE w Gdańsku	1. National Institute of Public Health - National Institute of Hygiene, Warsaw, Poland 2. Biobank Lab, University of Lodz 3. Laboratory of Respiratory Viruses, Teaching and Clinical Center of the Medical University of Lodz	Dominik Strapagiel et al
EPI_ISL_2290681	Poland/WGS-CoV_PZH-LUM-0837/2021	2021-05-04	Europe	Poland	WSSE w Gdańsku	1. National Institute of Public Health - National Institute of Hygiene, Warsaw, Poland 2. Biobank Lab, University of Lodz 3. Laboratory of Respiratory Viruses, Teaching and Clinical Center of the Medical University of Lodz	Dominik Strapagiel et al
EPI_ISL_2290682	Poland/WGS-CoV_PZH-LUM-0838/2021	2021-05-04	Europe	Poland	WSSE w Gdańsku	1. National Institute of Public Health - National Institute of Hygiene, Warsaw, Poland 2. Biobank Lab, University of Lodz 3. Laboratory of Respiratory Viruses, Teaching and Clinical Center of the Medical University of Lodz	Dominik Strapagiel et al
EPI_ISL_2290683	Poland/WGS-CoV_PZH-LUM-0839/2021	2021-05-04	Europe	Poland	WSSE w Gdańsku	1. National Institute of Public Health - National Institute of Hygiene, Warsaw, Poland 2. Biobank Lab, University of Lodz 3. Laboratory of Respiratory Viruses, Teaching and Clinical Center of the Medical University of Lodz	Dominik Strapagiel et al
EPI_ISL_2290685	Poland/WGS-CoV_PZH-LUM-0841/2021	2021-05-04	Europe	Poland	WSSE w Gdańsku	1. National Institute of Public Health - National Institute of Hygiene, Warsaw, Poland 2. Biobank Lab, University of Lodz 3. Laboratory of Respiratory Viruses, Teaching and Clinical Center of the Medical University of Lodz	Dominik Strapagiel et al
EPI_ISL_2290687	Poland/WGS-CoV_PZH-LUM-0843/2021	2021-05-04	Europe	Poland	WSSE w Gdańsku	1. National Institute of Public Health - National Institute of Hygiene, Warsaw, Poland 2. Biobank Lab, University of Lodz 3. Laboratory of Respiratory Viruses, Teaching and Clinical Center of the Medical University of Lodz	Dominik Strapagiel et al
EPI_ISL_2290688	Poland/WGS-CoV_PZH-LUM-0844/2021	2021-05-04	Europe	Poland	WSSE w Gdańsku	1. National Institute of Public Health - National Institute of Hygiene, Warsaw, Poland 2. Biobank Lab, University of Lodz 3. Laboratory of Respiratory Viruses, Teaching and Clinical Center of the Medical University of Lodz	Dominik Strapagiel et al
EPI_ISL_2290689	Poland/WGS-CoV_PZH-LUM-0845/2021	2021-05-04	Europe	Poland	WSSE w Gdańsku	1. National Institute of Public Health - National Institute of Hygiene, Warsaw, Poland 2. Biobank Lab, University of Lodz 3. Laboratory of Respiratory Viruses, Teaching and Clinical Center of the Medical University of Lodz	Dominik Strapagiel et al
EPI_ISL_2290690	Poland/WGS-CoV_PZH-LUM-0847/2021	2021-05-04	Europe	Poland	WSSE w Gdańsku	1. National Institute of Public Health - National Institute of Hygiene, Warsaw, Poland 2. Biobank Lab, University of Lodz 3. Laboratory of Respiratory Viruses, Teaching and Clinical Center of the Medical University of Lodz	Dominik Strapagiel et al
EPI_ISL_2290691	Poland/WGS-CoV_PZH-LUM-0850/2021	2021-05-05	Europe	Poland	WSSE w Gdańsku	1. National Institute of Public Health - National Institute of Hygiene, Warsaw, Poland 2. Biobank Lab, University of Lodz 3. Laboratory of Respiratory Viruses, Teaching and Clinical Center of the Medical University of Lodz	Dominik Strapagiel et al
EPI_ISL_2290692	Poland/WGS-CoV_PZH-LUM-0851/2021	2021-05-05	Europe	Poland	WSSE w Gdańsku	1. National Institute of Public Health - National Institute of Hygiene, Warsaw, Poland 2. Biobank Lab, University of Lodz 3. Laboratory of Respiratory Viruses, Teaching and Clinical Center of the Medical University of Lodz	Dominik Strapagiel et al
EPI_ISL_2290693	Poland/WGS-CoV_PZH-LUM-0853/2021	2021-05-06	Europe	Poland	WSSE w Gdańsku	1. National Institute of Public Health - National Institute of Hygiene, Warsaw, Poland 2. Biobank Lab, University of Lodz 3. Laboratory of Respiratory Viruses, Teaching and Clinical Center of the Medical University of Lodz	Dominik Strapagiel et al
EPI_ISL_2290694	Poland/WGS-CoV_PZH-LUM-0854/2021	2021-05-06	Europe	Poland	WSSE w Gdańsku	1. National Institute of Public Health - National Institute of Hygiene, Warsaw, Poland 2. Biobank Lab, University of Lodz 3. Laboratory of Respiratory Viruses, Teaching and Clinical Center of the Medical University of Lodz	Dominik Strapagiel et al
EPI_ISL_2290695	Poland/WGS-CoV_PZH-LUM-0856/2021	2021-05-06	Europe	Poland	WSSE w Gdańsku	1. National Institute of Public Health - National Institute of Hygiene, Warsaw, Poland 2. Biobank Lab, University of Lodz 3. Laboratory of Respiratory Viruses, Teaching and Clinical Center of the Medical University of Lodz	Dominik Strapagiel et al
EPI_ISL_2290697	Poland/WGS-CoV_PZH-LUM-0858/2021	2021-05-06	Europe	Poland	WSSE w Gdańsku	1. National Institute of Public Health - National Institute of Hygiene, Warsaw, Poland 2. Biobank Lab, University of Lodz 3. Laboratory of Respiratory Viruses, Teaching and Clinical Center of the Medical University of Lodz	Dominik Strapagiel et al
EPI_ISL_2290698	Poland/WGS-CoV_PZH-LUM-0860/2021	2021-05-06	Europe	Poland	WSSE w Gdańsku	1. National Institute of Public Health - National Institute of Hygiene, Warsaw, Poland 2. Biobank Lab, University of Lodz 3. Laboratory of Respiratory Viruses, Teaching and Clinical Center of the Medical University of Lodz	Dominik Strapagiel et al
EPI_ISL_2290699	Poland/WGS-CoV_PZH-LUM-0861/2021	2021-05-06	Europe	Poland	WSSE w Gdańsku	1. National Institute of Public Health - National Institute of Hygiene, Warsaw, Poland 2. Biobank Lab, University of Lodz 3. Laboratory of Respiratory Viruses, Teaching and Clinical Center of the Medical University of Lodz	Dominik Strapagiel et al
EPI_ISL_2290700	Poland/WGS-CoV_PZH-LUM-0862/2021	2021-05-06	Europe	Poland	WSSE w Gdańsku	1. National Institute of Public Health - National Institute of Hygiene, Warsaw, Poland 2. Biobank Lab, University of Lodz 3. Laboratory of Respiratory Viruses, Teaching and Clinical Center of the Medical University of Lodz	Dominik Strapagiel et al
EPI_ISL_2290701	Poland/WGS-CoV_PZH-LUM-0863/2021	2021-05-06	Europe	Poland	WSSE w Gdańsku	1. National Institute of Public Health - National Institute of Hygiene, Warsaw, Poland 2. Biobank Lab, University of Lodz 3. Laboratory of Respiratory Viruses, Teaching and Clinical Center of the Medical University of Lodz	Dominik Strapagiel et al
EPI_ISL_2290702	Poland/WGS-CoV_PZH-LUM-0864/2021	2021-05-06	Europe	Poland	WSSE w Gdańsku	1. National Institute of Public Health - National Institute of Hygiene, Warsaw, Poland 2. Biobank Lab, University of Lodz 3. Laboratory of Respiratory Viruses, Teaching and Clinical Center of the Medical University of Lodz	Dominik Strapagiel et al
EPI_ISL_2290703	Poland/WGS-CoV_PZH-LUM-0865/2021	2021-05-05	Europe	Poland	WSSE w Gdańsku	1. National Institute of Public Health - National Institute of Hygiene, Warsaw, Poland 2. Biobank Lab, University of Lodz 3. Laboratory of Respiratory Viruses, Teaching and Clinical Center of the Medical University of Lodz	Dominik Strapagiel et al
EPI_ISL_2290704	Poland/WGS-CoV_PZH-LUM-0866/2021	2021-05-05	Europe	Poland	WSSE w Gdańsku	1. National Institute of Public Health - National Institute of Hygiene, Warsaw, Poland 2. Biobank Lab, University of Lodz 3. Laboratory of Respiratory Viruses, Teaching and Clinical Center of the Medical University of Lodz	Dominik Strapagiel et al
EPI_ISL_2290705	Poland/WGS-CoV_PZH-LUM-0868/2021	2021-05-06	Europe	Poland	WSSE w Gdańsku	1. National Institute of Public Health - National Institute of Hygiene, Warsaw, Poland 2. Biobank Lab, University of Lodz 3. Laboratory of Respiratory Viruses, Teaching and Clinical Center of the Medical University of Lodz	Dominik Strapagiel et al
EPI_ISL_2290706	Poland/WGS-CoV_PZH-LUM-0870/2021	2021-05-07	Europe	Poland	WSSE w Gdańsku	1. National Institute of Public Health - National Institute of Hygiene, Warsaw, Poland 2. Biobank Lab, University of Lodz 3. Laboratory of Respiratory Viruses, Teaching and Clinical Center of the Medical University of Lodz	Dominik Strapagiel et al
EPI_ISL_2290707	Poland/WGS-CoV_PZH-LUM-0873/2021	2021-05-07	Europe	Poland	WSSE w Gdańsku	1. National Institute of Public Health - National Institute of Hygiene, Warsaw, Poland 2. Biobank Lab, University of Lodz 3. Laboratory of Respiratory Viruses, Teaching and Clinical Center of the Medical University of Lodz	Dominik Strapagiel et al
EPI_ISL_2290708	Poland/WGS-CoV_PZH-LUM-0874/2021	2021-05-07	Europe	Poland	WSSE w Gdańsku	1. National Institute of Public Health - National Institute of Hygiene, Warsaw, Poland 2. Biobank Lab, University of Lodz 3. Laboratory of Respiratory Viruses, Teaching and Clinical Center of the Medical University of Lodz	Dominik Strapagiel et al
EPI_ISL_2290709	Poland/WGS-CoV_PZH-LUM-0875/2021	2021-05-07	Europe	Poland	WSSE w Gdańsku	1. National Institute of Public Health - National Institute of Hygiene, Warsaw, Poland 2. Biobank Lab, University of Lodz 3. Laboratory of Respiratory Viruses, Teaching and Clinical Center of the Medical University of Lodz	Dominik Strapagiel et al
EPI_ISL_2290710	Poland/WGS-CoV_PZH-LUM-0876/2021	2021-05-07	Europe	Poland	WSSE w Gdańsku	1. National Institute of Public Health - National Institute of Hygiene, Warsaw, Poland 2. Biobank Lab, University of Lodz 3. Laboratory of Respiratory Viruses, Teaching and Clinical Center of the Medical University of Lodz	Dominik Strapagiel et al
EPI_ISL_2290711	Poland/WGS-CoV_PZH-LUM-0878/2021	2021-05-08	Europe	Poland	WSSE w Gdańsku	1. National Institute of Public Health - National Institute of Hygiene, Warsaw, Poland 2. Biobank Lab, University of Lodz 3. Laboratory of Respiratory Viruses, Teaching and Clinical Center of the Medical University of Lodz	Dominik Strapagiel et al
EPI_ISL_2290712	Poland/WGS-CoV_PZH-LUM-0880/2021	2021-05-08	Europe	Poland	WSSE w Gdańsku	1. National Institute of Public Health - National Institute of Hygiene, Warsaw, Poland 2. Biobank Lab, University of Lodz 3. Laboratory of Respiratory Viruses, Teaching and Clinical Center of the Medical University of Lodz	Dominik Strapagiel et al
EPI_ISL_2290713	Poland/WGS-CoV_PZH-LUM-0881/2021	2021-05-08	Europe	Poland	WSSE w Gdańsku	1. National Institute of Public Health - National Institute of Hygiene, Warsaw, Poland 2. Biobank Lab, University of Lodz 3. Laboratory of Respiratory Viruses, Teaching and Clinical Center of the Medical University of Lodz	Dominik Strapagiel et al
EPI_ISL_2290715	Poland/WGS-CoV_PZH-LUM-0883/2021	2021-05-08	Europe	Poland	WSSE w Gdańsku	1. National Institute of Public Health - National Institute of Hygiene, Warsaw, Poland 2. Biobank Lab, University of Lodz 3. Laboratory of Respiratory Viruses, Teaching and Clinical Center of the Medical University of Lodz	Dominik Strapagiel et al
EPI_ISL_2290716	Poland/WGS-CoV_PZH-LUM-0884/2021	2021-05-09	Europe	Poland	WSSE w Gdańsku	1. National Institute of Public Health - National Institute of Hygiene, Warsaw, Poland 2. Biobank Lab, University of Lodz 3. Laboratory of Respiratory Viruses, Teaching and Clinical Center of the Medical University of Lodz	Dominik Strapagiel et al
EPI_ISL_2290717	Poland/WGS-CoV_PZH-LUM-0885/2021	2021-05-09	Europe	Poland	WSSE w Gdańsku	1. National Institute of Public Health - National Institute of Hygiene, Warsaw, Poland 2. Biobank Lab, University of Lodz 3. Laboratory of Respiratory Viruses, Teaching and Clinical Center of the Medical University of Lodz	Dominik Strapagiel et al
EPI_ISL_2290718	Poland/WGS-CoV_PZH-LUM-0886/2021	2021-05-09	Europe	Poland	WSSE w Gdańsku	1. National Institute of Public Health - National Institute of Hygiene, Warsaw, Poland 2. Biobank Lab, University of Lodz 3. Laboratory of Respiratory Viruses, Teaching and Clinical Center of the Medical University of Lodz	Dominik Strapagiel et al
EPI_ISL_2290719	Poland/WGS-CoV_PZH-LUM-0888/2021	2021-05-04	Europe	Poland	Pracownia Bakteriologii Podkarpackie Centrum Chorób Płuc	1. National Institute of Public Health - National Institute of Hygiene, Warsaw, Poland 2. Biobank Lab, University of Lodz 3. Laboratory of Respiratory Viruses, Teaching and Clinical Center of the Medical University of Lodz	Dominik Strapagiel et al
EPI_ISL_2290720	Poland/WGS-CoV_PZH-LUM-0889/2021	2021-05-04	Europe	Poland	Pracownia Bakteriologii Podkarpackie Centrum Chorób Płuc	1. National Institute of Public Health - National Institute of Hygiene, Warsaw, Poland 2. Biobank Lab, University of Lodz 3. Laboratory of Respiratory Viruses, Teaching and Clinical Center of the Medical University of Lodz	Dominik Strapagiel et al
EPI_ISL_2290721	Poland/WGS-CoV_PZH-LUM-0890/2021	2021-05-04	Europe	Poland	Pracownia Bakteriologii Podkarpackie Centrum Chorób Płuc	1. National Institute of Public Health - National Institute of Hygiene, Warsaw, Poland 2. Biobank Lab, University of Lodz 3. Laboratory of Respiratory Viruses, Teaching and Clinical Center of the Medical University of Lodz	Dominik Strapagiel et al
EPI_ISL_2290722	Poland/WGS-CoV_PZH-LUM-0891/2021	2021-05-05	Europe	Poland	Pracownia Bakteriologii Podkarpackie Centrum Chorób Płuc	1. National Institute of Public Health - National Institute of Hygiene, Warsaw, Poland 2. Biobank Lab, University of Lodz 3. Laboratory of Respiratory Viruses, Teaching and Clinical Center of the Medical University of Lodz	Dominik Strapagiel et al
EPI_ISL_2290723	Poland/WGS-CoV_PZH-LUM-0892/2021	2021-05-06	Europe	Poland	Pracownia Bakteriologii Podkarpackie Centrum Chorób Płuc	1. National Institute of Public Health - National Institute of Hygiene, Warsaw, Poland 2. Biobank Lab, University of Lodz 3. Laboratory of Respiratory Viruses, Teaching and Clinical Center of the Medical University of Lodz	Dominik Strapagiel et al
EPI_ISL_2290724	Poland/WGS-CoV_PZH-LUM-0893/2021	2021-05-03	Europe	Poland	Centrum Medyczne MEDYK Sp. z o.o. ,Sp.k. Zakład Diagnostyki Medycznej	1. National Institute of Public Health - National Institute of Hygiene, Warsaw, Poland 2. Biobank Lab, University of Lodz 3. Laboratory of Respiratory Viruses, Teaching and Clinical Center of the Medical University of Lodz	Dominik Strapagiel et al
EPI_ISL_2290725	Poland/WGS-CoV_PZH-LUM-0894/2021	2021-05-04	Europe	Poland	Laboratorium Mikrobiologiczne z Pracownią Cytologiczną Szpital Specjalistyczny w Mielcu	1. National Institute of Public Health - National Institute of Hygiene, Warsaw, Poland 2. Biobank Lab, University of Lodz 3. Laboratory of Respiratory Viruses, Teaching and Clinical Center of the Medical University of Lodz	Dominik Strapagiel et al
EPI_ISL_2290726	Poland/WGS-CoV_PZH-LUM-0895/2021	2021-05-03	Europe	Poland	Centrum Medyczne MEDYK Sp. z o.o. ,Sp.k. Zakład Diagnostyki Medycznej	1. National Institute of Public Health - National Institute of Hygiene, Warsaw, Poland 2. Biobank Lab, University of Lodz 3. Laboratory of Respiratory Viruses, Teaching and Clinical Center of the Medical University of Lodz	Dominik Strapagiel et al
EPI_ISL_2290727	Poland/WGS-CoV_PZH-LUM-0897/2021	2021-05-04	Europe	Poland	Centrum Medyczne MEDYK Sp. z o.o. ,Sp.k. Zakład Diagnostyki Medycznej	1. National Institute of Public Health - National Institute of Hygiene, Warsaw, Poland 2. Biobank Lab, University of Lodz 3. Laboratory of Respiratory Viruses, Teaching and Clinical Center of the Medical University of Lodz	Dominik Strapagiel et al
EPI_ISL_2290728	Poland/WGS-CoV_PZH-LUM-0898/2021	2021-05-04	Europe	Poland	Centrum Medyczne MEDYK Sp. z o.o. ,Sp.k. Zakład Diagnostyki Medycznej	1. National Institute of Public Health - National Institute of Hygiene, Warsaw, Poland 2. Biobank Lab, University of Lodz 3. Laboratory of Respiratory Viruses, Teaching and Clinical Center of the Medical University of Lodz	Dominik Strapagiel et al
EPI_ISL_2290729	Poland/WGS-CoV_PZH-LUM-0899/2021	2021-05-04	Europe	Poland	Centrum Medyczne MEDYK Sp. z o.o. ,Sp.k. Zakład Diagnostyki Medycznej	1. National Institute of Public Health - National Institute of Hygiene, Warsaw, Poland 2. Biobank Lab, University of Lodz 3. Laboratory of Respiratory Viruses, Teaching and Clinical Center of the Medical University of Lodz	Dominik Strapagiel et al
EPI_ISL_2290730	Poland/WGS-CoV_PZH-LUM-0900/2021	2021-05-04	Europe	Poland	Centrum Medyczne MEDYK Sp. z o.o. ,Sp.k. Zakład Diagnostyki Medycznej	1. National Institute of Public Health - National Institute of Hygiene, Warsaw, Poland 2. Biobank Lab, University of Lodz 3. Laboratory of Respiratory Viruses, Teaching and Clinical Center of the Medical University of Lodz	Dominik Strapagiel et al
EPI_ISL_2290731	Poland/WGS-CoV_PZH-LUM-0901/2021	2021-05-04	Europe	Poland	Centrum Medyczne MEDYK Sp. z o.o. ,Sp.k. Zakład Diagnostyki Medycznej	1. National Institute of Public Health - National Institute of Hygiene, Warsaw, Poland 2. Biobank Lab, University of Lodz 3. Laboratory of Respiratory Viruses, Teaching and Clinical Center of the Medical University of Lodz	Dominik Strapagiel et al
EPI_ISL_2290733	Poland/WGS-CoV_PZH-LUM-0903/2021	2021-05-04	Europe	Poland	Centrum Medyczne MEDYK Sp. z o.o. ,Sp.k. Zakład Diagnostyki Medycznej	1. National Institute of Public Health - National Institute of Hygiene, Warsaw, Poland 2. Biobank Lab, University of Lodz 3. Laboratory of Respiratory Viruses, Teaching and Clinical Center of the Medical University of Lodz	Dominik Strapagiel et al
EPI_ISL_2290734	Poland/WGS-CoV_PZH-LUM-0904/2021	2021-05-04	Europe	Poland	Centrum Medyczne MEDYK Sp. z o.o. ,Sp.k. Zakład Diagnostyki Medycznej	1. National Institute of Public Health - National Institute of Hygiene, Warsaw, Poland 2. Biobank Lab, University of Lodz 3. Laboratory of Respiratory Viruses, Teaching and Clinical Center of the Medical University of Lodz	Dominik Strapagiel et al
EPI_ISL_2290736	Poland/WGS-CoV_PZH-LUM-0906/2021	2021-05-04	Europe	Poland	Centrum Medyczne MEDYK Sp. z o.o. ,Sp.k. Zakład Diagnostyki Medycznej	1. National Institute of Public Health - National Institute of Hygiene, Warsaw, Poland 2. Biobank Lab, University of Lodz 3. Laboratory of Respiratory Viruses, Teaching and Clinical Center of the Medical University of Lodz	Dominik Strapagiel et al
EPI_ISL_2290737	Poland/WGS-CoV_PZH-LUM-0907/2021	2021-05-04	Europe	Poland	Centrum Medyczne MEDYK Sp. z o.o. ,Sp.k. Zakład Diagnostyki Medycznej	1. National Institute of Public Health - National Institute of Hygiene, Warsaw, Poland 2. Biobank Lab, University of Lodz 3. Laboratory of Respiratory Viruses, Teaching and Clinical Center of the Medical University of Lodz	Dominik Strapagiel et al
EPI_ISL_2290738	Poland/WGS-CoV_PZH-LUM-0908/2021	2021-05-05	Europe	Poland	Centrum Medyczne MEDYK Sp. z o.o. ,Sp.k. Zakład Diagnostyki Medycznej	1. National Institute of Public Health - National Institute of Hygiene, Warsaw, Poland 2. Biobank Lab, University of Lodz 3. Laboratory of Respiratory Viruses, Teaching and Clinical Center of the Medical University of Lodz	Dominik Strapagiel et al
EPI_ISL_2290740	Poland/WGS-CoV_PZH-LUM-0910/2021	2021-05-05	Europe	Poland	Centrum Medyczne MEDYK Sp. z o.o. ,Sp.k. Zakład Diagnostyki Medycznej	1. National Institute of Public Health - National Institute of Hygiene, Warsaw, Poland 2. Biobank Lab, University of Lodz 3. Laboratory of Respiratory Viruses, Teaching and Clinical Center of the Medical University of Lodz	Dominik Strapagiel et al
EPI_ISL_2290742	Poland/WGS-CoV_PZH-LUM-0912/2021	2021-05-05	Europe	Poland	Centrum Medyczne MEDYK Sp. z o.o. ,Sp.k. Zakład Diagnostyki Medycznej	1. National Institute of Public Health - National Institute of Hygiene, Warsaw, Poland 2. Biobank Lab, University of Lodz 3. Laboratory of Respiratory Viruses, Teaching and Clinical Center of the Medical University of Lodz	Dominik Strapagiel et al
EPI_ISL_2290743	Poland/WGS-CoV_PZH-LUM-0913/2021	2021-05-06	Europe	Poland	Centrum Medyczne MEDYK Sp. z o.o. ,Sp.k. Zakład Diagnostyki Medycznej	1. National Institute of Public Health - National Institute of Hygiene, Warsaw, Poland 2. Biobank Lab, University of Lodz 3. Laboratory of Respiratory Viruses, Teaching and Clinical Center of the Medical University of Lodz	Dominik Strapagiel et al
EPI_ISL_2290744	Poland/WGS-CoV_PZH-LUM-0914/2021	2021-05-06	Europe	Poland	Centrum Medyczne MEDYK Sp. z o.o. ,Sp.k. Zakład Diagnostyki Medycznej	1. National Institute of Public Health - National Institute of Hygiene, Warsaw, Poland 2. Biobank Lab, University of Lodz 3. Laboratory of Respiratory Viruses, Teaching and Clinical Center of the Medical University of Lodz	Dominik Strapagiel et al
EPI_ISL_2290745	Poland/WGS-CoV_PZH-LUM-0915/2021	2021-05-06	Europe	Poland	Centrum Medyczne MEDYK Sp. z o.o. ,Sp.k. Zakład Diagnostyki Medycznej	1. National Institute of Public Health - National Institute of Hygiene, Warsaw, Poland 2. Biobank Lab, University of Lodz 3. Laboratory of Respiratory Viruses, Teaching and Clinical Center of the Medical University of Lodz	Dominik Strapagiel et al
EPI_ISL_2290746	Poland/WGS-CoV_PZH-LUM-0916/2021	2021-05-06	Europe	Poland	Centrum Medyczne MEDYK Sp. z o.o. ,Sp.k. Zakład Diagnostyki Medycznej	1. National Institute of Public Health - National Institute of Hygiene, Warsaw, Poland 2. Biobank Lab, University of Lodz 3. Laboratory of Respiratory Viruses, Teaching and Clinical Center of the Medical University of Lodz	Dominik Strapagiel et al
EPI_ISL_2290747	Poland/WGS-CoV_PZH-LUM-0917/2021	2021-05-06	Europe	Poland	Centrum Medyczne MEDYK Sp. z o.o. ,Sp.k. Zakład Diagnostyki Medycznej	1. National Institute of Public Health - National Institute of Hygiene, Warsaw, Poland 2. Biobank Lab, University of Lodz 3. Laboratory of Respiratory Viruses, Teaching and Clinical Center of the Medical University of Lodz	Dominik Strapagiel et al
EPI_ISL_2290748	Poland/WGS-CoV_PZH-LUM-0918/2021	2021-05-06	Europe	Poland	Centrum Medyczne MEDYK Sp. z o.o. ,Sp.k. Zakład Diagnostyki Medycznej	1. National Institute of Public Health - National Institute of Hygiene, Warsaw, Poland 2. Biobank Lab, University of Lodz 3. Laboratory of Respiratory Viruses, Teaching and Clinical Center of the Medical University of Lodz	Dominik Strapagiel et al
EPI_ISL_2290749	Poland/WGS-CoV_PZH-LUM-0920/2021	2021-05-07	Europe	Poland	Centrum Medyczne MEDYK Sp. z o.o. ,Sp.k. Zakład Diagnostyki Medycznej	1. National Institute of Public Health - National Institute of Hygiene, Warsaw, Poland 2. Biobank Lab, University of Lodz 3. Laboratory of Respiratory Viruses, Teaching and Clinical Center of the Medical University of Lodz	Dominik Strapagiel et al
EPI_ISL_2290750	Poland/WGS-CoV_PZH-LUM-0921/2021	2021-05-07	Europe	Poland	Centrum Medyczne MEDYK Sp. z o.o. ,Sp.k. Zakład Diagnostyki Medycznej	1. National Institute of Public Health - National Institute of Hygiene, Warsaw, Poland 2. Biobank Lab, University of Lodz 3. Laboratory of Respiratory Viruses, Teaching and Clinical Center of the Medical University of Lodz	Dominik Strapagiel et al
EPI_ISL_2290751	Poland/WGS-CoV_PZH-LUM-0922/2021	2021-05-07	Europe	Poland	Centrum Medyczne MEDYK Sp. z o.o. ,Sp.k. Zakład Diagnostyki Medycznej	1. National Institute of Public Health - National Institute of Hygiene, Warsaw, Poland 2. Biobank Lab, University of Lodz 3. Laboratory of Respiratory Viruses, Teaching and Clinical Center of the Medical University of Lodz	Dominik Strapagiel et al
EPI_ISL_2290752	Poland/WGS-CoV_PZH-LUM-0923/2021	2021-05-07	Europe	Poland	Centrum Medyczne MEDYK Sp. z o.o. ,Sp.k. Zakład Diagnostyki Medycznej	1. National Institute of Public Health - National Institute of Hygiene, Warsaw, Poland 2. Biobank Lab, University of Lodz 3. Laboratory of Respiratory Viruses, Teaching and Clinical Center of the Medical University of Lodz	Dominik Strapagiel et al
EPI_ISL_2290753	Poland/WGS-CoV_PZH-LUM-0924/2021	2021-05-07	Europe	Poland	Centrum Medyczne MEDYK Sp. z o.o. ,Sp.k. Zakład Diagnostyki Medycznej	1. National Institute of Public Health - National Institute of Hygiene, Warsaw, Poland 2. Biobank Lab, University of Lodz 3. Laboratory of Respiratory Viruses, Teaching and Clinical Center of the Medical University of Lodz	Dominik Strapagiel et al
EPI_ISL_2290754	Poland/WGS-CoV_PZH-LUM-0925/2021	2021-05-03	Europe	Poland	Podkarpackie Centrum Genetyczne OncoGenLab Pracownia Diagnostyki Molekularnej	1. National Institute of Public Health - National Institute of Hygiene, Warsaw, Poland 2. Biobank Lab, University of Lodz 3. Laboratory of Respiratory Viruses, Teaching and Clinical Center of the Medical University of Lodz	Dominik Strapagiel et al
EPI_ISL_2290755	Poland/WGS-CoV_PZH-LUM-0927/2021	2021-05-07	Europe	Poland	Podkarpackie Centrum Genetyczne OncoGenLab Pracownia Diagnostyki Molekularnej	1. National Institute of Public Health - National Institute of Hygiene, Warsaw, Poland 2. Biobank Lab, University of Lodz 3. Laboratory of Respiratory Viruses, Teaching and Clinical Center of the Medical University of Lodz	Dominik Strapagiel et al
EPI_ISL_2290756	Poland/WGS-CoV_PZH-LUM-0928/2021	2021-05-07	Europe	Poland	Podkarpackie Centrum Genetyczne OncoGenLab Pracownia Diagnostyki Molekularnej	1. National Institute of Public Health - National Institute of Hygiene, Warsaw, Poland 2. Biobank Lab, University of Lodz 3. Laboratory of Respiratory Viruses, Teaching and Clinical Center of the Medical University of Lodz	Dominik Strapagiel et al
EPI_ISL_2290757	Poland/WGS-CoV_PZH-LUM-0929/2021	2021-05-05	Europe	Poland	Laboratorium Diagnostyki Molekularnej,Cytogenetyki i Cytometrii	1. National Institute of Public Health - National Institute of Hygiene, Warsaw, Poland 2. Biobank Lab, University of Lodz 3. Laboratory of Respiratory Viruses, Teaching and Clinical Center of the Medical University of Lodz	Dominik Strapagiel et al
EPI_ISL_2290758	Poland/WGS-CoV_PZH-LUM-0930/2021	2021-05-03	Europe	Poland	Laboratorium Analiz Lekarskich Alab Rzeszów	1. National Institute of Public Health - National Institute of Hygiene, Warsaw, Poland 2. Biobank Lab, University of Lodz 3. Laboratory of Respiratory Viruses, Teaching and Clinical Center of the Medical University of Lodz	Dominik Strapagiel et al
EPI_ISL_2290759	Poland/WGS-CoV_PZH-LUM-0931/2021	2021-05-04	Europe	Poland	Laboratorium Analiz Lekarskich Alab Rzeszów	1. National Institute of Public Health - National Institute of Hygiene, Warsaw, Poland 2. Biobank Lab, University of Lodz 3. Laboratory of Respiratory Viruses, Teaching and Clinical Center of the Medical University of Lodz	Dominik Strapagiel et al
EPI_ISL_2290760	Poland/WGS-CoV_PZH-LUM-0933/2021	2021-05-04	Europe	Poland	Laboratorium Analiz Lekarskich Alab Rzeszów	1. National Institute of Public Health - National Institute of Hygiene, Warsaw, Poland 2. Biobank Lab, University of Lodz 3. Laboratory of Respiratory Viruses, Teaching and Clinical Center of the Medical University of Lodz	Dominik Strapagiel et al
EPI_ISL_2290761	Poland/WGS-CoV_PZH-LUM-0934/2021	2021-05-04	Europe	Poland	Laboratorium Analiz Lekarskich Alab Rzeszów	1. National Institute of Public Health - National Institute of Hygiene, Warsaw, Poland 2. Biobank Lab, University of Lodz 3. Laboratory of Respiratory Viruses, Teaching and Clinical Center of the Medical University of Lodz	Dominik Strapagiel et al
EPI_ISL_2290762	Poland/WGS-CoV_PZH-LUM-0935/2021	2021-05-05	Europe	Poland	Laboratorium Analiz Lekarskich Alab Rzeszów	1. National Institute of Public Health - National Institute of Hygiene, Warsaw, Poland 2. Biobank Lab, University of Lodz 3. Laboratory of Respiratory Viruses, Teaching and Clinical Center of the Medical University of Lodz	Dominik Strapagiel et al
EPI_ISL_2290764	Poland/WGS-CoV_PZH-LUM-0937/2021	2021-05-06	Europe	Poland	Laboratorium Analiz Lekarskich Alab Rzeszów	1. National Institute of Public Health - National Institute of Hygiene, Warsaw, Poland 2. Biobank Lab, University of Lodz 3. Laboratory of Respiratory Viruses, Teaching and Clinical Center of the Medical University of Lodz	Dominik Strapagiel et al
EPI_ISL_2290765	Poland/WGS-CoV_PZH-LUM-0938/2021	2021-05-07	Europe	Poland	Laboratorium Analiz Lekarskich Alab Rzeszów	1. National Institute of Public Health - National Institute of Hygiene, Warsaw, Poland 2. Biobank Lab, University of Lodz 3. Laboratory of Respiratory Viruses, Teaching and Clinical Center of the Medical University of Lodz	Dominik Strapagiel et al
EPI_ISL_2290766	Poland/WGS-CoV_PZH-LUM-0939/2021	2021-05-07	Europe	Poland	Laboratorium Analiz Lekarskich Alab Rzeszów	1. National Institute of Public Health - National Institute of Hygiene, Warsaw, Poland 2. Biobank Lab, University of Lodz 3. Laboratory of Respiratory Viruses, Teaching and Clinical Center of the Medical University of Lodz	Dominik Strapagiel et al
EPI_ISL_2365667	Poland/WGS-CoV_PZH-LUM-0943/2021	2021-05-14	Europe	Poland	WSSE w Gdańsku	1. National Institute of Public Health - National Institute of Hygiene, Warsaw, Poland 2. Biobank Lab, University of Lodz 3. Laboratory of Respiratory Viruses, Teaching and Clinical Center of the Medical University of Lodz	Dominik Strapagiel et al
EPI_ISL_2365668	Poland/WGS-CoV_PZH-LUM-0944/2021	2021-05-14	Europe	Poland	WSSE w Gdańsku	1. National Institute of Public Health - National Institute of Hygiene, Warsaw, Poland 2. Biobank Lab, University of Lodz 3. Laboratory of Respiratory Viruses, Teaching and Clinical Center of the Medical University of Lodz	Dominik Strapagiel et al
EPI_ISL_2392181	Poland/WGS-CoV_PZH-LUM-0945/2021	2021-05-14	Europe	Poland	WSSE w Gdańsku	1. National Institute of Public Health - National Institute of Hygiene, Warsaw, Poland 2. Biobank Lab, University of Lodz 3. Laboratory of Respiratory Viruses, Teaching and Clinical Center of the Medical University of Lodz	Dominik Strapagiel et al
EPI_ISL_2365670	Poland/WGS-CoV_PZH-LUM-0947/2021	2021-05-15	Europe	Poland	WSSE w Gdańsku	1. National Institute of Public Health - National Institute of Hygiene, Warsaw, Poland 2. Biobank Lab, University of Lodz 3. Laboratory of Respiratory Viruses, Teaching and Clinical Center of the Medical University of Lodz	Dominik Strapagiel et al
EPI_ISL_2365671	Poland/WGS-CoV_PZH-LUM-0948/2021	2021-05-15	Europe	Poland	WSSE w Gdańsku	1. National Institute of Public Health - National Institute of Hygiene, Warsaw, Poland 2. Biobank Lab, University of Lodz 3. Laboratory of Respiratory Viruses, Teaching and Clinical Center of the Medical University of Lodz	Dominik Strapagiel et al
EPI_ISL_2365672	Poland/WGS-CoV_PZH-LUM-0949/2021	2021-05-15	Europe	Poland	WSSE w Gdańsku	1. National Institute of Public Health - National Institute of Hygiene, Warsaw, Poland 2. Biobank Lab, University of Lodz 3. Laboratory of Respiratory Viruses, Teaching and Clinical Center of the Medical University of Lodz	Dominik Strapagiel et al
EPI_ISL_2365673	Poland/WGS-CoV_PZH-LUM-0950/2021	2021-05-15	Europe	Poland	WSSE w Gdańsku	1. National Institute of Public Health - National Institute of Hygiene, Warsaw, Poland 2. Biobank Lab, University of Lodz 3. Laboratory of Respiratory Viruses, Teaching and Clinical Center of the Medical University of Lodz	Dominik Strapagiel et al
EPI_ISL_2392182	Poland/WGS-CoV_PZH-LUM-0951/2021	2021-05-15	Europe	Poland	WSSE w Gdańsku	1. National Institute of Public Health - National Institute of Hygiene, Warsaw, Poland 2. Biobank Lab, University of Lodz 3. Laboratory of Respiratory Viruses, Teaching and Clinical Center of the Medical University of Lodz	Dominik Strapagiel et al
EPI_ISL_2365674	Poland/WGS-CoV_PZH-LUM-0953/2021	2021-05-16	Europe	Poland	WSSE w Gdańsku	1. National Institute of Public Health - National Institute of Hygiene, Warsaw, Poland 2. Biobank Lab, University of Lodz 3. Laboratory of Respiratory Viruses, Teaching and Clinical Center of the Medical University of Lodz	Dominik Strapagiel et al
EPI_ISL_2365676	Poland/WGS-CoV_PZH-LUM-0955/2021	2021-05-16	Europe	Poland	WSSE w Gdańsku	1. National Institute of Public Health - National Institute of Hygiene, Warsaw, Poland 2. Biobank Lab, University of Lodz 3. Laboratory of Respiratory Viruses, Teaching and Clinical Center of the Medical University of Lodz	Dominik Strapagiel et al
EPI_ISL_2365678	Poland/WGS-CoV_PZH-LUM-0957/2021	2021-05-16	Europe	Poland	WSSE w Gdańsku	1. National Institute of Public Health - National Institute of Hygiene, Warsaw, Poland 2. Biobank Lab, University of Lodz 3. Laboratory of Respiratory Viruses, Teaching and Clinical Center of the Medical University of Lodz	Dominik Strapagiel et al
EPI_ISL_2365681	Poland/WGS-CoV_PZH-LUM-0960/2021	2021-05-16	Europe	Poland	WSSE w Gdańsku	1. National Institute of Public Health - National Institute of Hygiene, Warsaw, Poland 2. Biobank Lab, University of Lodz 3. Laboratory of Respiratory Viruses, Teaching and Clinical Center of the Medical University of Lodz	Dominik Strapagiel et al
EPI_ISL_2365683	Poland/WGS-CoV_PZH-LUM-0962/2021	2021-05-10	Europe	Poland	Invicta	1. National Institute of Public Health - National Institute of Hygiene, Warsaw, Poland 2. Biobank Lab, University of Lodz 3. Laboratory of Respiratory Viruses, Teaching and Clinical Center of the Medical University of Lodz	Dominik Strapagiel et al
EPI_ISL_2365685	Poland/WGS-CoV_PZH-LUM-0964/2021	2021-05-09	Europe	Poland	Invicta	1. National Institute of Public Health - National Institute of Hygiene, Warsaw, Poland 2. Biobank Lab, University of Lodz 3. Laboratory of Respiratory Viruses, Teaching and Clinical Center of the Medical University of Lodz	Dominik Strapagiel et al
EPI_ISL_2365686	Poland/WGS-CoV_PZH-LUM-0965/2021	2021-05-11	Europe	Poland	Invicta	1. National Institute of Public Health - National Institute of Hygiene, Warsaw, Poland 2. Biobank Lab, University of Lodz 3. Laboratory of Respiratory Viruses, Teaching and Clinical Center of the Medical University of Lodz	Dominik Strapagiel et al
EPI_ISL_2365688	Poland/WGS-CoV_PZH-LUM-0969/2021	2021-05-11	Europe	Poland	Invicta	1. National Institute of Public Health - National Institute of Hygiene, Warsaw, Poland 2. Biobank Lab, University of Lodz 3. Laboratory of Respiratory Viruses, Teaching and Clinical Center of the Medical University of Lodz	Dominik Strapagiel et al
EPI_ISL_2365691	Poland/WGS-CoV_PZH-LUM-0975/2021	2021-05-13	Europe	Poland	Invicta	1. National Institute of Public Health - National Institute of Hygiene, Warsaw, Poland 2. Biobank Lab, University of Lodz 3. Laboratory of Respiratory Viruses, Teaching and Clinical Center of the Medical University of Lodz	Dominik Strapagiel et al
EPI_ISL_2365692	Poland/WGS-CoV_PZH-LUM-0976/2021	2021-05-11	Europe	Poland	Cell-T	1. National Institute of Public Health - National Institute of Hygiene, Warsaw, Poland 2. Biobank Lab, University of Lodz 3. Laboratory of Respiratory Viruses, Teaching and Clinical Center of the Medical University of Lodz	Dominik Strapagiel et al
EPI_ISL_2365693	Poland/WGS-CoV_PZH-LUM-0977/2021	2021-05-11	Europe	Poland	Cell-T	1. National Institute of Public Health - National Institute of Hygiene, Warsaw, Poland 2. Biobank Lab, University of Lodz 3. Laboratory of Respiratory Viruses, Teaching and Clinical Center of the Medical University of Lodz	Dominik Strapagiel et al
EPI_ISL_2365694	Poland/WGS-CoV_PZH-LUM-0978/2021	2021-05-11	Europe	Poland	Cell-T	1. National Institute of Public Health - National Institute of Hygiene, Warsaw, Poland 2. Biobank Lab, University of Lodz 3. Laboratory of Respiratory Viruses, Teaching and Clinical Center of the Medical University of Lodz	Dominik Strapagiel et al
EPI_ISL_2365695	Poland/WGS-CoV_PZH-LUM-0979/2021	2021-05-11	Europe	Poland	Cell-T	1. National Institute of Public Health - National Institute of Hygiene, Warsaw, Poland 2. Biobank Lab, University of Lodz 3. Laboratory of Respiratory Viruses, Teaching and Clinical Center of the Medical University of Lodz	Dominik Strapagiel et al
EPI_ISL_2365696	Poland/WGS-CoV_PZH-LUM-0980/2021	2021-05-11	Europe	Poland	Cell-T	1. National Institute of Public Health - National Institute of Hygiene, Warsaw, Poland 2. Biobank Lab, University of Lodz 3. Laboratory of Respiratory Viruses, Teaching and Clinical Center of the Medical University of Lodz	Dominik Strapagiel et al
EPI_ISL_2392183	Poland/WGS-CoV_PZH-LUM-0981/2021	2021-05-12	Europe	Poland	Cell-T	1. National Institute of Public Health - National Institute of Hygiene, Warsaw, Poland 2. Biobank Lab, University of Lodz 3. Laboratory of Respiratory Viruses, Teaching and Clinical Center of the Medical University of Lodz	Dominik Strapagiel et al
EPI_ISL_2365697	Poland/WGS-CoV_PZH-LUM-0982/2021	2021-05-12	Europe	Poland	Cell-T	1. National Institute of Public Health - National Institute of Hygiene, Warsaw, Poland 2. Biobank Lab, University of Lodz 3. Laboratory of Respiratory Viruses, Teaching and Clinical Center of the Medical University of Lodz	Dominik Strapagiel et al
EPI_ISL_2365698	Poland/WGS-CoV_PZH-LUM-0983/2021	2021-05-12	Europe	Poland	Cell-T	1. National Institute of Public Health - National Institute of Hygiene, Warsaw, Poland 2. Biobank Lab, University of Lodz 3. Laboratory of Respiratory Viruses, Teaching and Clinical Center of the Medical University of Lodz	Dominik Strapagiel et al
EPI_ISL_2365699	Poland/WGS-CoV_PZH-LUM-0985/2021	2021-05-13	Europe	Poland	Cell-T	1. National Institute of Public Health - National Institute of Hygiene, Warsaw, Poland 2. Biobank Lab, University of Lodz 3. Laboratory of Respiratory Viruses, Teaching and Clinical Center of the Medical University of Lodz	Dominik Strapagiel et al
EPI_ISL_2365700	Poland/WGS-CoV_PZH-LUM-0986/2021	2021-05-13	Europe	Poland	Cell-T	1. National Institute of Public Health - National Institute of Hygiene, Warsaw, Poland 2. Biobank Lab, University of Lodz 3. Laboratory of Respiratory Viruses, Teaching and Clinical Center of the Medical University of Lodz	Dominik Strapagiel et al
EPI_ISL_2365701	Poland/WGS-CoV_PZH-LUM-0987/2021	2021-05-13	Europe	Poland	Cell-T	1. National Institute of Public Health - National Institute of Hygiene, Warsaw, Poland 2. Biobank Lab, University of Lodz 3. Laboratory of Respiratory Viruses, Teaching and Clinical Center of the Medical University of Lodz	Dominik Strapagiel et al
EPI_ISL_2365702	Poland/WGS-CoV_PZH-LUM-0988/2021	2021-05-13	Europe	Poland	Cell-T	1. National Institute of Public Health - National Institute of Hygiene, Warsaw, Poland 2. Biobank Lab, University of Lodz 3. Laboratory of Respiratory Viruses, Teaching and Clinical Center of the Medical University of Lodz	Dominik Strapagiel et al
EPI_ISL_2365703	Poland/WGS-CoV_PZH-LUM-0989/2021	2021-05-13	Europe	Poland	Cell-T	1. National Institute of Public Health - National Institute of Hygiene, Warsaw, Poland 2. Biobank Lab, University of Lodz 3. Laboratory of Respiratory Viruses, Teaching and Clinical Center of the Medical University of Lodz	Dominik Strapagiel et al
EPI_ISL_2365704	Poland/WGS-CoV_PZH-LUM-0990/2021	2021-05-13	Europe	Poland	Cell-T	1. National Institute of Public Health - National Institute of Hygiene, Warsaw, Poland 2. Biobank Lab, University of Lodz 3. Laboratory of Respiratory Viruses, Teaching and Clinical Center of the Medical University of Lodz	Dominik Strapagiel et al
EPI_ISL_2365705	Poland/WGS-CoV_PZH-LUM-0991/2021	2021-05-14	Europe	Poland	Cell-T	1. National Institute of Public Health - National Institute of Hygiene, Warsaw, Poland 2. Biobank Lab, University of Lodz 3. Laboratory of Respiratory Viruses, Teaching and Clinical Center of the Medical University of Lodz	Dominik Strapagiel et al
EPI_ISL_2365706	Poland/WGS-CoV_PZH-LUM-0992/2021	2021-05-14	Europe	Poland	Cell-T	1. National Institute of Public Health - National Institute of Hygiene, Warsaw, Poland 2. Biobank Lab, University of Lodz 3. Laboratory of Respiratory Viruses, Teaching and Clinical Center of the Medical University of Lodz	Dominik Strapagiel et al
EPI_ISL_2365707	Poland/WGS-CoV_PZH-LUM-0993/2021	2021-05-15	Europe	Poland	Cell-T	1. National Institute of Public Health - National Institute of Hygiene, Warsaw, Poland 2. Biobank Lab, University of Lodz 3. Laboratory of Respiratory Viruses, Teaching and Clinical Center of the Medical University of Lodz	Dominik Strapagiel et al
EPI_ISL_2365708	Poland/WGS-CoV_PZH-LUM-0994/2021	2021-05-15	Europe	Poland	Cell-T	1. National Institute of Public Health - National Institute of Hygiene, Warsaw, Poland 2. Biobank Lab, University of Lodz 3. Laboratory of Respiratory Viruses, Teaching and Clinical Center of the Medical University of Lodz	Dominik Strapagiel et al
EPI_ISL_2365709	Poland/WGS-CoV_PZH-LUM-0995/2021	2021-05-15	Europe	Poland	Cell-T	1. National Institute of Public Health - National Institute of Hygiene, Warsaw, Poland 2. Biobank Lab, University of Lodz 3. Laboratory of Respiratory Viruses, Teaching and Clinical Center of the Medical University of Lodz	Dominik Strapagiel et al
EPI_ISL_2365710	Poland/WGS-CoV_PZH-LUM-0996/2021	2021-05-15	Europe	Poland	Cell-T	1. National Institute of Public Health - National Institute of Hygiene, Warsaw, Poland 2. Biobank Lab, University of Lodz 3. Laboratory of Respiratory Viruses, Teaching and Clinical Center of the Medical University of Lodz	Dominik Strapagiel et al
EPI_ISL_2365713	Poland/WGS-CoV_PZH-LUM-0999/2021	2021-05-16	Europe	Poland	Diagnostyka	1. National Institute of Public Health - National Institute of Hygiene, Warsaw, Poland 2. Biobank Lab, University of Lodz 3. Laboratory of Respiratory Viruses, Teaching and Clinical Center of the Medical University of Lodz	Dominik Strapagiel et al
EPI_ISL_2365714	Poland/WGS-CoV_PZH-LUM-1000/2021	2021-05-16	Europe	Poland	Diagnostyka	1. National Institute of Public Health - National Institute of Hygiene, Warsaw, Poland 2. Biobank Lab, University of Lodz 3. Laboratory of Respiratory Viruses, Teaching and Clinical Center of the Medical University of Lodz	Dominik Strapagiel et al
EPI_ISL_2365715	Poland/WGS-CoV_PZH-LUM-1001/2021	2021-05-16	Europe	Poland	Diagnostyka	1. National Institute of Public Health - National Institute of Hygiene, Warsaw, Poland 2. Biobank Lab, University of Lodz 3. Laboratory of Respiratory Viruses, Teaching and Clinical Center of the Medical University of Lodz	Dominik Strapagiel et al
EPI_ISL_2365716	Poland/WGS-CoV_PZH-LUM-1003/2021	2021-05-16	Europe	Poland	Diagnostyka	1. National Institute of Public Health - National Institute of Hygiene, Warsaw, Poland 2. Biobank Lab, University of Lodz 3. Laboratory of Respiratory Viruses, Teaching and Clinical Center of the Medical University of Lodz	Dominik Strapagiel et al
EPI_ISL_2365717	Poland/WGS-CoV_PZH-LUM-1004/2021	2021-05-16	Europe	Poland	Diagnostyka	1. National Institute of Public Health - National Institute of Hygiene, Warsaw, Poland 2. Biobank Lab, University of Lodz 3. Laboratory of Respiratory Viruses, Teaching and Clinical Center of the Medical University of Lodz	Dominik Strapagiel et al
EPI_ISL_2365718	Poland/WGS-CoV_PZH-LUM-1005/2021	2021-05-16	Europe	Poland	Diagnostyka	1. National Institute of Public Health - National Institute of Hygiene, Warsaw, Poland 2. Biobank Lab, University of Lodz 3. Laboratory of Respiratory Viruses, Teaching and Clinical Center of the Medical University of Lodz	Dominik Strapagiel et al
EPI_ISL_2365721	Poland/WGS-CoV_PZH-LUM-1009/2021	2021-05-11	Europe	Poland	Zakład Genetyki Synevo	1. National Institute of Public Health - National Institute of Hygiene, Warsaw, Poland 2. Biobank Lab, University of Lodz 3. Laboratory of Respiratory Viruses, Teaching and Clinical Center of the Medical University of Lodz	Dominik Strapagiel et al
EPI_ISL_2365722	Poland/WGS-CoV_PZH-LUM-1010/2021	2021-05-11	Europe	Poland	Zakład Genetyki Synevo	1. National Institute of Public Health - National Institute of Hygiene, Warsaw, Poland 2. Biobank Lab, University of Lodz 3. Laboratory of Respiratory Viruses, Teaching and Clinical Center of the Medical University of Lodz	Dominik Strapagiel et al
EPI_ISL_2392185	Poland/WGS-CoV_PZH-LUM-1011/2021	2021-05-11	Europe	Poland	Zakład Genetyki Synevo	1. National Institute of Public Health - National Institute of Hygiene, Warsaw, Poland 2. Biobank Lab, University of Lodz 3. Laboratory of Respiratory Viruses, Teaching and Clinical Center of the Medical University of Lodz	Dominik Strapagiel et al
EPI_ISL_2392186	Poland/WGS-CoV_PZH-LUM-1012/2021	2021-05-11	Europe	Poland	Zakład Genetyki Synevo	1. National Institute of Public Health - National Institute of Hygiene, Warsaw, Poland 2. Biobank Lab, University of Lodz 3. Laboratory of Respiratory Viruses, Teaching and Clinical Center of the Medical University of Lodz	Dominik Strapagiel et al
EPI_ISL_2365724	Poland/WGS-CoV_PZH-LUM-1014/2021	2021-05-11	Europe	Poland	Zakład Genetyki Synevo	1. National Institute of Public Health - National Institute of Hygiene, Warsaw, Poland 2. Biobank Lab, University of Lodz 3. Laboratory of Respiratory Viruses, Teaching and Clinical Center of the Medical University of Lodz	Dominik Strapagiel et al
EPI_ISL_2365725	Poland/WGS-CoV_PZH-LUM-1015/2021	2021-05-12	Europe	Poland	Zakład Genetyki Synevo	1. National Institute of Public Health - National Institute of Hygiene, Warsaw, Poland 2. Biobank Lab, University of Lodz 3. Laboratory of Respiratory Viruses, Teaching and Clinical Center of the Medical University of Lodz	Dominik Strapagiel et al
EPI_ISL_2365726	Poland/WGS-CoV_PZH-LUM-1016/2021	2021-05-12	Europe	Poland	Zakład Genetyki Synevo	1. National Institute of Public Health - National Institute of Hygiene, Warsaw, Poland 2. Biobank Lab, University of Lodz 3. Laboratory of Respiratory Viruses, Teaching and Clinical Center of the Medical University of Lodz	Dominik Strapagiel et al
EPI_ISL_2365727	Poland/WGS-CoV_PZH-LUM-1017/2021	2021-05-10	Europe	Poland	Vitomed Sp. z o.o.	1. National Institute of Public Health - National Institute of Hygiene, Warsaw, Poland 2. Biobank Lab, University of Lodz 3. Laboratory of Respiratory Viruses, Teaching and Clinical Center of the Medical University of Lodz	Dominik Strapagiel et al
EPI_ISL_2365730	Poland/WGS-CoV_PZH-LUM-1020/2021	2021-05-10	Europe	Poland	Vitomed Sp. z o.o.	1. National Institute of Public Health - National Institute of Hygiene, Warsaw, Poland 2. Biobank Lab, University of Lodz 3. Laboratory of Respiratory Viruses, Teaching and Clinical Center of the Medical University of Lodz	Dominik Strapagiel et al
EPI_ISL_2365731	Poland/WGS-CoV_PZH-LUM-1021/2021	2021-05-10	Europe	Poland	Vitomed Sp. z o.o.	1. National Institute of Public Health - National Institute of Hygiene, Warsaw, Poland 2. Biobank Lab, University of Lodz 3. Laboratory of Respiratory Viruses, Teaching and Clinical Center of the Medical University of Lodz	Dominik Strapagiel et al
EPI_ISL_2365732	Poland/WGS-CoV_PZH-LUM-1022/2021	2021-05-10	Europe	Poland	Vitomed Sp. z o.o.	1. National Institute of Public Health - National Institute of Hygiene, Warsaw, Poland 2. Biobank Lab, University of Lodz 3. Laboratory of Respiratory Viruses, Teaching and Clinical Center of the Medical University of Lodz	Dominik Strapagiel et al
EPI_ISL_2365733	Poland/WGS-CoV_PZH-LUM-1023/2021	2021-05-11	Europe	Poland	WSSE w Krakowie	1. National Institute of Public Health - National Institute of Hygiene, Warsaw, Poland 2. Biobank Lab, University of Lodz 3. Laboratory of Respiratory Viruses, Teaching and Clinical Center of the Medical University of Lodz	Dominik Strapagiel et al
EPI_ISL_2365735	Poland/WGS-CoV_PZH-LUM-1025/2021	2021-05-11	Europe	Poland	WSSE w Krakowie	1. National Institute of Public Health - National Institute of Hygiene, Warsaw, Poland 2. Biobank Lab, University of Lodz 3. Laboratory of Respiratory Viruses, Teaching and Clinical Center of the Medical University of Lodz	Dominik Strapagiel et al
EPI_ISL_2365736	Poland/WGS-CoV_PZH-LUM-1026/2021	2021-05-10	Europe	Poland	Vitomed Sp. z o.o.	1. National Institute of Public Health - National Institute of Hygiene, Warsaw, Poland 2. Biobank Lab, University of Lodz 3. Laboratory of Respiratory Viruses, Teaching and Clinical Center of the Medical University of Lodz	Dominik Strapagiel et al
EPI_ISL_2365737	Poland/WGS-CoV_PZH-LUM-1027/2021	2021-05-10	Europe	Poland	Vitomed Sp. z o.o.	1. National Institute of Public Health - National Institute of Hygiene, Warsaw, Poland 2. Biobank Lab, University of Lodz 3. Laboratory of Respiratory Viruses, Teaching and Clinical Center of the Medical University of Lodz	Dominik Strapagiel et al
EPI_ISL_2365738	Poland/WGS-CoV_PZH-LUM-1028/2021	2021-05-10	Europe	Poland	Vitomed Sp. z o.o.	1. National Institute of Public Health - National Institute of Hygiene, Warsaw, Poland 2. Biobank Lab, University of Lodz 3. Laboratory of Respiratory Viruses, Teaching and Clinical Center of the Medical University of Lodz	Dominik Strapagiel et al
EPI_ISL_2365739	Poland/WGS-CoV_PZH-LUM-1029/2021	2021-05-10	Europe	Poland	Vitomed Sp. z o.o.	1. National Institute of Public Health - National Institute of Hygiene, Warsaw, Poland 2. Biobank Lab, University of Lodz 3. Laboratory of Respiratory Viruses, Teaching and Clinical Center of the Medical University of Lodz	Dominik Strapagiel et al
EPI_ISL_2365741	Poland/WGS-CoV_PZH-LUM-1031/2021	2021-05-10	Europe	Poland	Vitomed Sp. z o.o.	1. National Institute of Public Health - National Institute of Hygiene, Warsaw, Poland 2. Biobank Lab, University of Lodz 3. Laboratory of Respiratory Viruses, Teaching and Clinical Center of the Medical University of Lodz	Dominik Strapagiel et al
EPI_ISL_2365742	Poland/WGS-CoV_PZH-LUM-1032/2021	2021-05-10	Europe	Poland	Vitomed Sp. z o.o.	1. National Institute of Public Health - National Institute of Hygiene, Warsaw, Poland 2. Biobank Lab, University of Lodz 3. Laboratory of Respiratory Viruses, Teaching and Clinical Center of the Medical University of Lodz	Dominik Strapagiel et al
EPI_ISL_2365743	Poland/WGS-CoV_PZH-LUM-1033/2021	2021-05-10	Europe	Poland	Vitomed Sp. z o.o.	1. National Institute of Public Health - National Institute of Hygiene, Warsaw, Poland 2. Biobank Lab, University of Lodz 3. Laboratory of Respiratory Viruses, Teaching and Clinical Center of the Medical University of Lodz	Dominik Strapagiel et al
EPI_ISL_2365744	Poland/WGS-CoV_PZH-LUM-1034/2021	2021-05-10	Europe	Poland	Vitomed Sp. z o.o.	1. National Institute of Public Health - National Institute of Hygiene, Warsaw, Poland 2. Biobank Lab, University of Lodz 3. Laboratory of Respiratory Viruses, Teaching and Clinical Center of the Medical University of Lodz	Dominik Strapagiel et al
EPI_ISL_2365745	Poland/WGS-CoV_PZH-LUM-1035/2021	2021-05-10	Europe	Poland	Vitomed Sp. z o.o.	1. National Institute of Public Health - National Institute of Hygiene, Warsaw, Poland 2. Biobank Lab, University of Lodz 3. Laboratory of Respiratory Viruses, Teaching and Clinical Center of the Medical University of Lodz	Dominik Strapagiel et al
EPI_ISL_2365746	Poland/WGS-CoV_PZH-LUM-1036/2021	2021-05-14	Europe	Poland	WSSE w Krakowie	1. National Institute of Public Health - National Institute of Hygiene, Warsaw, Poland 2. Biobank Lab, University of Lodz 3. Laboratory of Respiratory Viruses, Teaching and Clinical Center of the Medical University of Lodz	Dominik Strapagiel et al
EPI_ISL_2365747	Poland/WGS-CoV_PZH-LUM-1037/2021	2021-05-12	Europe	Poland	WSSE w Krakowie	1. National Institute of Public Health - National Institute of Hygiene, Warsaw, Poland 2. Biobank Lab, University of Lodz 3. Laboratory of Respiratory Viruses, Teaching and Clinical Center of the Medical University of Lodz	Dominik Strapagiel et al
EPI_ISL_2365748	Poland/WGS-CoV_PZH-LUM-1038/2021	2021-05-12	Europe	Poland	WSSE w Krakowie	1. National Institute of Public Health - National Institute of Hygiene, Warsaw, Poland 2. Biobank Lab, University of Lodz 3. Laboratory of Respiratory Viruses, Teaching and Clinical Center of the Medical University of Lodz	Dominik Strapagiel et al
EPI_ISL_2365749	Poland/WGS-CoV_PZH-LUM-1039/2021	2021-05-13	Europe	Poland	WSSE w Krakowie	1. National Institute of Public Health - National Institute of Hygiene, Warsaw, Poland 2. Biobank Lab, University of Lodz 3. Laboratory of Respiratory Viruses, Teaching and Clinical Center of the Medical University of Lodz	Dominik Strapagiel et al
EPI_ISL_2365750	Poland/WGS-CoV_PZH-LUM-1040/2021	2021-05-13	Europe	Poland	WSSE w Krakowie	1. National Institute of Public Health - National Institute of Hygiene, Warsaw, Poland 2. Biobank Lab, University of Lodz 3. Laboratory of Respiratory Viruses, Teaching and Clinical Center of the Medical University of Lodz	Dominik Strapagiel et al
EPI_ISL_2365751	Poland/WGS-CoV_PZH-LUM-1041/2021	2021-05-13	Europe	Poland	WSSE w Krakowie	1. National Institute of Public Health - National Institute of Hygiene, Warsaw, Poland 2. Biobank Lab, University of Lodz 3. Laboratory of Respiratory Viruses, Teaching and Clinical Center of the Medical University of Lodz	Dominik Strapagiel et al
EPI_ISL_2365752	Poland/WGS-CoV_PZH-LUM-1042/2021	2021-05-13	Europe	Poland	WSSE w Krakowie	1. National Institute of Public Health - National Institute of Hygiene, Warsaw, Poland 2. Biobank Lab, University of Lodz 3. Laboratory of Respiratory Viruses, Teaching and Clinical Center of the Medical University of Lodz	Dominik Strapagiel et al
EPI_ISL_2365753	Poland/WGS-CoV_PZH-LUM-1043/2021	2021-05-13	Europe	Poland	WSSE w Krakowie	1. National Institute of Public Health - National Institute of Hygiene, Warsaw, Poland 2. Biobank Lab, University of Lodz 3. Laboratory of Respiratory Viruses, Teaching and Clinical Center of the Medical University of Lodz	Dominik Strapagiel et al
EPI_ISL_2365754	Poland/WGS-CoV_PZH-LUM-1044/2021	2021-05-14	Europe	Poland	WSSE w Krakowie	1. National Institute of Public Health - National Institute of Hygiene, Warsaw, Poland 2. Biobank Lab, University of Lodz 3. Laboratory of Respiratory Viruses, Teaching and Clinical Center of the Medical University of Lodz	Dominik Strapagiel et al
EPI_ISL_2365756	Poland/WGS-CoV_PZH-LUM-1046/2021	2021-05-14	Europe	Poland	WSSE w Krakowie	1. National Institute of Public Health - National Institute of Hygiene, Warsaw, Poland 2. Biobank Lab, University of Lodz 3. Laboratory of Respiratory Viruses, Teaching and Clinical Center of the Medical University of Lodz	Dominik Strapagiel et al
EPI_ISL_2365757	Poland/WGS-CoV_PZH-LUM-1047/2021	2021-05-14	Europe	Poland	WSSE w Krakowie	1. National Institute of Public Health - National Institute of Hygiene, Warsaw, Poland 2. Biobank Lab, University of Lodz 3. Laboratory of Respiratory Viruses, Teaching and Clinical Center of the Medical University of Lodz	Dominik Strapagiel et al
EPI_ISL_2365758	Poland/WGS-CoV_PZH-LUM-1048/2021	2021-05-14	Europe	Poland	WSSE w Krakowie	1. National Institute of Public Health - National Institute of Hygiene, Warsaw, Poland 2. Biobank Lab, University of Lodz 3. Laboratory of Respiratory Viruses, Teaching and Clinical Center of the Medical University of Lodz	Dominik Strapagiel et al
EPI_ISL_2365759	Poland/WGS-CoV_PZH-LUM-1049/2021	2021-05-15	Europe	Poland	WSSE w Krakowie	1. National Institute of Public Health - National Institute of Hygiene, Warsaw, Poland 2. Biobank Lab, University of Lodz 3. Laboratory of Respiratory Viruses, Teaching and Clinical Center of the Medical University of Lodz	Dominik Strapagiel et al
EPI_ISL_2365760	Poland/WGS-CoV_PZH-LUM-1050/2021	2021-05-13	Europe	Poland	Zakład Genetyki Synevo	1. National Institute of Public Health - National Institute of Hygiene, Warsaw, Poland 2. Biobank Lab, University of Lodz 3. Laboratory of Respiratory Viruses, Teaching and Clinical Center of the Medical University of Lodz	Dominik Strapagiel et al
EPI_ISL_2365761	Poland/WGS-CoV_PZH-LUM-1051/2021	2021-05-13	Europe	Poland	Zakład Genetyki Synevo	1. National Institute of Public Health - National Institute of Hygiene, Warsaw, Poland 2. Biobank Lab, University of Lodz 3. Laboratory of Respiratory Viruses, Teaching and Clinical Center of the Medical University of Lodz	Dominik Strapagiel et al
EPI_ISL_2365763	Poland/WGS-CoV_PZH-LUM-1053/2021	2021-05-11	Europe	Poland	Vitomed Sp. z o.o.	1. National Institute of Public Health - National Institute of Hygiene, Warsaw, Poland 2. Biobank Lab, University of Lodz 3. Laboratory of Respiratory Viruses, Teaching and Clinical Center of the Medical University of Lodz	Dominik Strapagiel et al
EPI_ISL_2392187	Poland/WGS-CoV_PZH-LUM-1055/2021	2021-05-11	Europe	Poland	Vitomed Sp. z o.o.	1. National Institute of Public Health - National Institute of Hygiene, Warsaw, Poland 2. Biobank Lab, University of Lodz 3. Laboratory of Respiratory Viruses, Teaching and Clinical Center of the Medical University of Lodz	Dominik Strapagiel et al
EPI_ISL_2365765	Poland/WGS-CoV_PZH-LUM-1056/2021	2021-05-11	Europe	Poland	Vitomed Sp. z o.o.	1. National Institute of Public Health - National Institute of Hygiene, Warsaw, Poland 2. Biobank Lab, University of Lodz 3. Laboratory of Respiratory Viruses, Teaching and Clinical Center of the Medical University of Lodz	Dominik Strapagiel et al
EPI_ISL_2365766	Poland/WGS-CoV_PZH-LUM-1057/2021	2021-05-11	Europe	Poland	Vitomed Sp. z o.o.	1. National Institute of Public Health - National Institute of Hygiene, Warsaw, Poland 2. Biobank Lab, University of Lodz 3. Laboratory of Respiratory Viruses, Teaching and Clinical Center of the Medical University of Lodz	Dominik Strapagiel et al
EPI_ISL_2365767	Poland/WGS-CoV_PZH-LUM-1058/2021	2021-05-11	Europe	Poland	Vitomed Sp. z o.o.	1. National Institute of Public Health - National Institute of Hygiene, Warsaw, Poland 2. Biobank Lab, University of Lodz 3. Laboratory of Respiratory Viruses, Teaching and Clinical Center of the Medical University of Lodz	Dominik Strapagiel et al
EPI_ISL_2365768	Poland/WGS-CoV_PZH-LUM-1059/2021	2021-05-11	Europe	Poland	Vitomed Sp. z o.o.	1. National Institute of Public Health - National Institute of Hygiene, Warsaw, Poland 2. Biobank Lab, University of Lodz 3. Laboratory of Respiratory Viruses, Teaching and Clinical Center of the Medical University of Lodz	Dominik Strapagiel et al
EPI_ISL_2365769	Poland/WGS-CoV_PZH-LUM-1060/2021	2021-05-11	Europe	Poland	Vitomed Sp. z o.o.	1. National Institute of Public Health - National Institute of Hygiene, Warsaw, Poland 2. Biobank Lab, University of Lodz 3. Laboratory of Respiratory Viruses, Teaching and Clinical Center of the Medical University of Lodz	Dominik Strapagiel et al
EPI_ISL_2365771	Poland/WGS-CoV_PZH-LUM-1062/2021	2021-05-12	Europe	Poland	Vitomed Sp. z o.o.	1. National Institute of Public Health - National Institute of Hygiene, Warsaw, Poland 2. Biobank Lab, University of Lodz 3. Laboratory of Respiratory Viruses, Teaching and Clinical Center of the Medical University of Lodz	Dominik Strapagiel et al
EPI_ISL_2365772	Poland/WGS-CoV_PZH-LUM-1063/2021	2021-05-12	Europe	Poland	Vitomed Sp. z o.o.	1. National Institute of Public Health - National Institute of Hygiene, Warsaw, Poland 2. Biobank Lab, University of Lodz 3. Laboratory of Respiratory Viruses, Teaching and Clinical Center of the Medical University of Lodz	Dominik Strapagiel et al
EPI_ISL_2365774	Poland/WGS-CoV_PZH-LUM-1065/2021	2021-05-12	Europe	Poland	Vitomed Sp. z o.o.	1. National Institute of Public Health - National Institute of Hygiene, Warsaw, Poland 2. Biobank Lab, University of Lodz 3. Laboratory of Respiratory Viruses, Teaching and Clinical Center of the Medical University of Lodz	Dominik Strapagiel et al
EPI_ISL_2365776	Poland/WGS-CoV_PZH-LUM-1067/2021	2021-05-13	Europe	Poland	Vitomed Sp. z o.o.	1. National Institute of Public Health - National Institute of Hygiene, Warsaw, Poland 2. Biobank Lab, University of Lodz 3. Laboratory of Respiratory Viruses, Teaching and Clinical Center of the Medical University of Lodz	Dominik Strapagiel et al
EPI_ISL_2365778	Poland/WGS-CoV_PZH-LUM-1069/2021	2021-05-11	Europe	Poland	Diagnostyka Sp. z o.o.	1. National Institute of Public Health - National Institute of Hygiene, Warsaw, Poland 2. Biobank Lab, University of Lodz 3. Laboratory of Respiratory Viruses, Teaching and Clinical Center of the Medical University of Lodz	Dominik Strapagiel et al
EPI_ISL_2365780	Poland/WGS-CoV_PZH-LUM-1071/2021	2021-05-11	Europe	Poland	Diagnostyka Sp. z o.o.	1. National Institute of Public Health - National Institute of Hygiene, Warsaw, Poland 2. Biobank Lab, University of Lodz 3. Laboratory of Respiratory Viruses, Teaching and Clinical Center of the Medical University of Lodz	Dominik Strapagiel et al
EPI_ISL_2365781	Poland/WGS-CoV_PZH-LUM-1072/2021	2021-05-12	Europe	Poland	Diagnostyka Sp. z o.o.	1. National Institute of Public Health - National Institute of Hygiene, Warsaw, Poland 2. Biobank Lab, University of Lodz 3. Laboratory of Respiratory Viruses, Teaching and Clinical Center of the Medical University of Lodz	Dominik Strapagiel et al
EPI_ISL_2365783	Poland/WGS-CoV_PZH-LUM-1074/2021	2021-05-11	Europe	Poland	Diagnostyka Sp. z o.o.	1. National Institute of Public Health - National Institute of Hygiene, Warsaw, Poland 2. Biobank Lab, University of Lodz 3. Laboratory of Respiratory Viruses, Teaching and Clinical Center of the Medical University of Lodz	Dominik Strapagiel et al
EPI_ISL_2365784	Poland/WGS-CoV_PZH-LUM-1075/2021	2021-05-13	Europe	Poland	Diagnostyka Sp. z o.o.	1. National Institute of Public Health - National Institute of Hygiene, Warsaw, Poland 2. Biobank Lab, University of Lodz 3. Laboratory of Respiratory Viruses, Teaching and Clinical Center of the Medical University of Lodz	Dominik Strapagiel et al
EPI_ISL_2365785	Poland/WGS-CoV_PZH-LUM-1076/2021	2021-05-14	Europe	Poland	Diagnostyka Sp. z o.o.	1. National Institute of Public Health - National Institute of Hygiene, Warsaw, Poland 2. Biobank Lab, University of Lodz 3. Laboratory of Respiratory Viruses, Teaching and Clinical Center of the Medical University of Lodz	Dominik Strapagiel et al
EPI_ISL_2365786	Poland/WGS-CoV_PZH-LUM-1077/2021	2021-05-12	Europe	Poland	Diagnostyka Sp. z o.o.	1. National Institute of Public Health - National Institute of Hygiene, Warsaw, Poland 2. Biobank Lab, University of Lodz 3. Laboratory of Respiratory Viruses, Teaching and Clinical Center of the Medical University of Lodz	Dominik Strapagiel et al
EPI_ISL_2365787	Poland/WGS-CoV_PZH-LUM-1079/2021	2021-05-11	Europe	Poland	Diagnostyka Sp. z o.o.	1. National Institute of Public Health - National Institute of Hygiene, Warsaw, Poland 2. Biobank Lab, University of Lodz 3. Laboratory of Respiratory Viruses, Teaching and Clinical Center of the Medical University of Lodz	Dominik Strapagiel et al
EPI_ISL_2365788	Poland/WGS-CoV_PZH-LUM-1080/2021	2021-05-13	Europe	Poland	Diagnostyka Sp. z o.o.	1. National Institute of Public Health - National Institute of Hygiene, Warsaw, Poland 2. Biobank Lab, University of Lodz 3. Laboratory of Respiratory Viruses, Teaching and Clinical Center of the Medical University of Lodz	Dominik Strapagiel et al
EPI_ISL_2365789	Poland/WGS-CoV_PZH-LUM-1081/2021	2021-05-12	Europe	Poland	Diagnostyka Sp. z o.o.	1. National Institute of Public Health - National Institute of Hygiene, Warsaw, Poland 2. Biobank Lab, University of Lodz 3. Laboratory of Respiratory Viruses, Teaching and Clinical Center of the Medical University of Lodz	Dominik Strapagiel et al
EPI_ISL_2365790	Poland/WGS-CoV_PZH-LUM-1082/2021	2021-05-11	Europe	Poland	Diagnostyka Sp. z o.o.	1. National Institute of Public Health - National Institute of Hygiene, Warsaw, Poland 2. Biobank Lab, University of Lodz 3. Laboratory of Respiratory Viruses, Teaching and Clinical Center of the Medical University of Lodz	Dominik Strapagiel et al
EPI_ISL_2392188	Poland/WGS-CoV_PZH-LUM-1083/2021	2021-05-11	Europe	Poland	Vitomed Sp. z o.o.	1. National Institute of Public Health - National Institute of Hygiene, Warsaw, Poland 2. Biobank Lab, University of Lodz 3. Laboratory of Respiratory Viruses, Teaching and Clinical Center of the Medical University of Lodz	Dominik Strapagiel et al
EPI_ISL_2365793	Poland/WGS-CoV_PZH-LUM-1086/2021	2021-05-11	Europe	Poland	Diagnostyka Sp. z o.o.	1. National Institute of Public Health - National Institute of Hygiene, Warsaw, Poland 2. Biobank Lab, University of Lodz 3. Laboratory of Respiratory Viruses, Teaching and Clinical Center of the Medical University of Lodz	Dominik Strapagiel et al
EPI_ISL_2365794	Poland/WGS-CoV_PZH-LUM-1087/2021	2021-05-13	Europe	Poland	Diagnostyka Sp. z o.o.	1. National Institute of Public Health - National Institute of Hygiene, Warsaw, Poland 2. Biobank Lab, University of Lodz 3. Laboratory of Respiratory Viruses, Teaching and Clinical Center of the Medical University of Lodz	Dominik Strapagiel et al
EPI_ISL_2365795	Poland/WGS-CoV_PZH-LUM-1088/2021	2021-05-11	Europe	Poland	Diagnostyka Sp. z o.o.	1. National Institute of Public Health - National Institute of Hygiene, Warsaw, Poland 2. Biobank Lab, University of Lodz 3. Laboratory of Respiratory Viruses, Teaching and Clinical Center of the Medical University of Lodz	Dominik Strapagiel et al
EPI_ISL_2365796	Poland/WGS-CoV_PZH-LUM-1089/2021	2021-05-18	Europe	Poland	WSSE w Krakowie	1. National Institute of Public Health - National Institute of Hygiene, Warsaw, Poland 2. Biobank Lab, University of Lodz 3. Laboratory of Respiratory Viruses, Teaching and Clinical Center of the Medical University of Lodz	Dominik Strapagiel et al
EPI_ISL_2365797	Poland/WGS-CoV_PZH-LUM-1090/2021	2021-05-11	Europe	Poland	Vitomed Sp. z o.o.	1. National Institute of Public Health - National Institute of Hygiene, Warsaw, Poland 2. Biobank Lab, University of Lodz 3. Laboratory of Respiratory Viruses, Teaching and Clinical Center of the Medical University of Lodz	Dominik Strapagiel et al
EPI_ISL_2365798	Poland/WGS-CoV_PZH-LUM-1091/2021	2021-05-14	Europe	Poland	Laboratorium Analiz Lekarskich ALAB Mazowiecki Szpital Wojewódzki im. w. Jana Pawła II Sp. z o.o.	1. National Institute of Public Health - National Institute of Hygiene, Warsaw, Poland 2. Biobank Lab, University of Lodz 3. Laboratory of Respiratory Viruses, Teaching and Clinical Center of the Medical University of Lodz	Dominik Strapagiel et al
EPI_ISL_2365799	Poland/WGS-CoV_PZH-LUM-1092/2021	2021-05-12	Europe	Poland	Laboratorium Analiz Lekarskich ALAB Mazowiecki Szpital Wojewódzki im. w. Jana Pawła II Sp. z o.o.	1. National Institute of Public Health - National Institute of Hygiene, Warsaw, Poland 2. Biobank Lab, University of Lodz 3. Laboratory of Respiratory Viruses, Teaching and Clinical Center of the Medical University of Lodz	Dominik Strapagiel et al
EPI_ISL_2365800	Poland/WGS-CoV_PZH-LUM-1093/2021	2021-05-12	Europe	Poland	Laboratorium Analiz Lekarskich ALAB Mazowiecki Szpital Wojewódzki im. w. Jana Pawła II Sp. z o.o.	1. National Institute of Public Health - National Institute of Hygiene, Warsaw, Poland 2. Biobank Lab, University of Lodz 3. Laboratory of Respiratory Viruses, Teaching and Clinical Center of the Medical University of Lodz	Dominik Strapagiel et al
EPI_ISL_2365801	Poland/WGS-CoV_PZH-LUM-1094/2021	2021-05-13	Europe	Poland	Laboratorium Analiz Lekarskich ALAB Mazowiecki Szpital Wojewódzki im. w. Jana Pawła II Sp. z o.o.	1. National Institute of Public Health - National Institute of Hygiene, Warsaw, Poland 2. Biobank Lab, University of Lodz 3. Laboratory of Respiratory Viruses, Teaching and Clinical Center of the Medical University of Lodz	Dominik Strapagiel et al
EPI_ISL_2365802	Poland/WGS-CoV_PZH-LUM-1095/2021	2021-05-10	Europe	Poland	Zakład Diagnostyki Laboratoryjnej Mazowieckiego Szpitala Bródnowskiego w Warszawie Sp. z o.o.	1. National Institute of Public Health - National Institute of Hygiene, Warsaw, Poland 2. Biobank Lab, University of Lodz 3. Laboratory of Respiratory Viruses, Teaching and Clinical Center of the Medical University of Lodz	Dominik Strapagiel et al
EPI_ISL_2365803	Poland/WGS-CoV_PZH-LUM-1096/2021	2021-05-11	Europe	Poland	Zakład Diagnostyki Laboratoryjnej Mazowieckiego Szpitala Bródnowskiego w Warszawie Sp. z o.o.	1. National Institute of Public Health - National Institute of Hygiene, Warsaw, Poland 2. Biobank Lab, University of Lodz 3. Laboratory of Respiratory Viruses, Teaching and Clinical Center of the Medical University of Lodz	Dominik Strapagiel et al
EPI_ISL_2365804	Poland/WGS-CoV_PZH-LUM-1097/2021	2021-05-14	Europe	Poland	Zakład Diagnostyki Laboratoryjnej Mazowieckiego Szpitala Bródnowskiego w Warszawie Sp. z o.o.	1. National Institute of Public Health - National Institute of Hygiene, Warsaw, Poland 2. Biobank Lab, University of Lodz 3. Laboratory of Respiratory Viruses, Teaching and Clinical Center of the Medical University of Lodz	Dominik Strapagiel et al
EPI_ISL_2365805	Poland/WGS-CoV_PZH-LUM-1098/2021	2021-05-10	Europe	Poland	NZOZ Medyczne Laboratorium Diagnostyczne	1. National Institute of Public Health - National Institute of Hygiene, Warsaw, Poland 2. Biobank Lab, University of Lodz 3. Laboratory of Respiratory Viruses, Teaching and Clinical Center of the Medical University of Lodz	Dominik Strapagiel et al
EPI_ISL_2365806	Poland/WGS-CoV_PZH-LUM-1099/2021	2021-05-10	Europe	Poland	NZOZ Medyczne Laboratorium Diagnostyczne	1. National Institute of Public Health - National Institute of Hygiene, Warsaw, Poland 2. Biobank Lab, University of Lodz 3. Laboratory of Respiratory Viruses, Teaching and Clinical Center of the Medical University of Lodz	Dominik Strapagiel et al
EPI_ISL_2365807	Poland/WGS-CoV_PZH-LUM-1100/2021	2021-05-10	Europe	Poland	NZOZ Medyczne Laboratorium Diagnostyczne	1. National Institute of Public Health - National Institute of Hygiene, Warsaw, Poland 2. Biobank Lab, University of Lodz 3. Laboratory of Respiratory Viruses, Teaching and Clinical Center of the Medical University of Lodz	Dominik Strapagiel et al
EPI_ISL_2365808	Poland/WGS-CoV_PZH-LUM-1101/2021	2021-05-10	Europe	Poland	NZOZ Medyczne Laboratorium Diagnostyczne	1. National Institute of Public Health - National Institute of Hygiene, Warsaw, Poland 2. Biobank Lab, University of Lodz 3. Laboratory of Respiratory Viruses, Teaching and Clinical Center of the Medical University of Lodz	Dominik Strapagiel et al
EPI_ISL_2365809	Poland/WGS-CoV_PZH-LUM-1102/2021	2021-05-11	Europe	Poland	NZOZ Medyczne Laboratorium Diagnostyczne	1. National Institute of Public Health - National Institute of Hygiene, Warsaw, Poland 2. Biobank Lab, University of Lodz 3. Laboratory of Respiratory Viruses, Teaching and Clinical Center of the Medical University of Lodz	Dominik Strapagiel et al
EPI_ISL_2365810	Poland/WGS-CoV_PZH-LUM-1103/2021	2021-05-12	Europe	Poland	NZOZ Medyczne Laboratorium Diagnostyczne	1. National Institute of Public Health - National Institute of Hygiene, Warsaw, Poland 2. Biobank Lab, University of Lodz 3. Laboratory of Respiratory Viruses, Teaching and Clinical Center of the Medical University of Lodz	Dominik Strapagiel et al
EPI_ISL_2365811	Poland/WGS-CoV_PZH-LUM-1104/2021	2021-05-13	Europe	Poland	NZOZ Medyczne Laboratorium Diagnostyczne	1. National Institute of Public Health - National Institute of Hygiene, Warsaw, Poland 2. Biobank Lab, University of Lodz 3. Laboratory of Respiratory Viruses, Teaching and Clinical Center of the Medical University of Lodz	Dominik Strapagiel et al
EPI_ISL_2365812	Poland/WGS-CoV_PZH-LUM-1105/2021	2021-05-13	Europe	Poland	NZOZ Medyczne Laboratorium Diagnostyczne	1. National Institute of Public Health - National Institute of Hygiene, Warsaw, Poland 2. Biobank Lab, University of Lodz 3. Laboratory of Respiratory Viruses, Teaching and Clinical Center of the Medical University of Lodz	Dominik Strapagiel et al
EPI_ISL_2365813	Poland/WGS-CoV_PZH-LUM-1106/2021	2021-05-10	Europe	Poland	WSSE w Warszawie	1. National Institute of Public Health - National Institute of Hygiene, Warsaw, Poland 2. Biobank Lab, University of Lodz 3. Laboratory of Respiratory Viruses, Teaching and Clinical Center of the Medical University of Lodz	Dominik Strapagiel et al
EPI_ISL_2365814	Poland/WGS-CoV_PZH-LUM-1107/2021	2021-05-12	Europe	Poland	WSSE w Warszawie	1. National Institute of Public Health - National Institute of Hygiene, Warsaw, Poland 2. Biobank Lab, University of Lodz 3. Laboratory of Respiratory Viruses, Teaching and Clinical Center of the Medical University of Lodz	Dominik Strapagiel et al
EPI_ISL_2365815	Poland/WGS-CoV_PZH-LUM-1108/2021	2021-05-13	Europe	Poland	WSSE w Warszawie	1. National Institute of Public Health - National Institute of Hygiene, Warsaw, Poland 2. Biobank Lab, University of Lodz 3. Laboratory of Respiratory Viruses, Teaching and Clinical Center of the Medical University of Lodz	Dominik Strapagiel et al
EPI_ISL_2365816	Poland/WGS-CoV_PZH-LUM-1109/2021	2021-05-13	Europe	Poland	WSSE w Warszawie	1. National Institute of Public Health - National Institute of Hygiene, Warsaw, Poland 2. Biobank Lab, University of Lodz 3. Laboratory of Respiratory Viruses, Teaching and Clinical Center of the Medical University of Lodz	Dominik Strapagiel et al
EPI_ISL_2365817	Poland/WGS-CoV_PZH-LUM-1110/2021	2021-05-13	Europe	Poland	WSSE w Warszawie	1. National Institute of Public Health - National Institute of Hygiene, Warsaw, Poland 2. Biobank Lab, University of Lodz 3. Laboratory of Respiratory Viruses, Teaching and Clinical Center of the Medical University of Lodz	Dominik Strapagiel et al
EPI_ISL_2365818	Poland/WGS-CoV_PZH-LUM-1111/2021	2021-05-13	Europe	Poland	WSSE w Warszawie	1. National Institute of Public Health - National Institute of Hygiene, Warsaw, Poland 2. Biobank Lab, University of Lodz 3. Laboratory of Respiratory Viruses, Teaching and Clinical Center of the Medical University of Lodz	Dominik Strapagiel et al
EPI_ISL_2365819	Poland/WGS-CoV_PZH-LUM-1112/2021	2021-05-13	Europe	Poland	WSSE w Warszawie	1. National Institute of Public Health - National Institute of Hygiene, Warsaw, Poland 2. Biobank Lab, University of Lodz 3. Laboratory of Respiratory Viruses, Teaching and Clinical Center of the Medical University of Lodz	Dominik Strapagiel et al
EPI_ISL_2365820	Poland/WGS-CoV_PZH-LUM-1113/2021	2021-05-13	Europe	Poland	WSSE w Warszawie	1. National Institute of Public Health - National Institute of Hygiene, Warsaw, Poland 2. Biobank Lab, University of Lodz 3. Laboratory of Respiratory Viruses, Teaching and Clinical Center of the Medical University of Lodz	Dominik Strapagiel et al
EPI_ISL_2365821	Poland/WGS-CoV_PZH-LUM-1114/2021	2021-05-11	Europe	Poland	Laboratorium Analityczne Centrum	1. National Institute of Public Health - National Institute of Hygiene, Warsaw, Poland 2. Biobank Lab, University of Lodz 3. Laboratory of Respiratory Viruses, Teaching and Clinical Center of the Medical University of Lodz	Dominik Strapagiel et al
EPI_ISL_2365822	Poland/WGS-CoV_PZH-LUM-1115/2021	2021-05-13	Europe	Poland	Laboratorium Analityczne Centrum	1. National Institute of Public Health - National Institute of Hygiene, Warsaw, Poland 2. Biobank Lab, University of Lodz 3. Laboratory of Respiratory Viruses, Teaching and Clinical Center of the Medical University of Lodz	Dominik Strapagiel et al
EPI_ISL_2365823	Poland/WGS-CoV_PZH-LUM-1116/2021	2021-05-14	Europe	Poland	Zakład Diagnostyki Laboratoryjnej Międzyleskiego Szpitala Specjalistycznego	1. National Institute of Public Health - National Institute of Hygiene, Warsaw, Poland 2. Biobank Lab, University of Lodz 3. Laboratory of Respiratory Viruses, Teaching and Clinical Center of the Medical University of Lodz	Dominik Strapagiel et al
EPI_ISL_2365824	Poland/WGS-CoV_PZH-LUM-1117/2021	2021-05-11	Europe	Poland	Zakład Diagnostyki Laboratoryjnej Międzyleskiego Szpitala Specjalistycznego	1. National Institute of Public Health - National Institute of Hygiene, Warsaw, Poland 2. Biobank Lab, University of Lodz 3. Laboratory of Respiratory Viruses, Teaching and Clinical Center of the Medical University of Lodz	Dominik Strapagiel et al
EPI_ISL_2365825	Poland/WGS-CoV_PZH-LUM-1118/2021	2021-05-13	Europe	Poland	Centralne Laboratorium Kliniczne Narodowy Instytut Geriatrii Reumatologii i Rehabilitacji	1. National Institute of Public Health - National Institute of Hygiene, Warsaw, Poland 2. Biobank Lab, University of Lodz 3. Laboratory of Respiratory Viruses, Teaching and Clinical Center of the Medical University of Lodz	Dominik Strapagiel et al
EPI_ISL_2365830	Poland/WGS-CoV_PZH-LUM-1123/2021	2021-05-14	Europe	Poland	Laboratorium Analiz Lekarskich ALAB Mazowiecki Szpital Wojewódzki im. w. Jana Pawła II Sp. z o.o.	1. National Institute of Public Health - National Institute of Hygiene, Warsaw, Poland 2. Biobank Lab, University of Lodz 3. Laboratory of Respiratory Viruses, Teaching and Clinical Center of the Medical University of Lodz	Dominik Strapagiel et al
EPI_ISL_2392189	Poland/WGS-CoV_PZH-LUM-1124/2021	2021-05-13	Europe	Poland	Narodowy Instytut Onkologii im. Marii Skłodowskiej-Curie  Państwowy Instytut Badawczy	1. National Institute of Public Health - National Institute of Hygiene, Warsaw, Poland 2. Biobank Lab, University of Lodz 3. Laboratory of Respiratory Viruses, Teaching and Clinical Center of the Medical University of Lodz	Dominik Strapagiel et al
EPI_ISL_2365831	Poland/WGS-CoV_PZH-LUM-1125/2021	2021-05-17	Europe	Poland	National Institute of Public Health - National Institute of Hygiene	1. National Institute of Public Health - National Institute of Hygiene, Warsaw, Poland 2. Biobank Lab, University of Lodz 3. Laboratory of Respiratory Viruses, Teaching and Clinical Center of the Medical University of Lodz	Dominik Strapagiel et al
EPI_ISL_2365832	Poland/WGS-CoV_PZH-LUM-1126/2021	2021-05-17	Europe	Poland	National Institute of Public Health - National Institute of Hygiene	1. National Institute of Public Health - National Institute of Hygiene, Warsaw, Poland 2. Biobank Lab, University of Lodz 3. Laboratory of Respiratory Viruses, Teaching and Clinical Center of the Medical University of Lodz	Dominik Strapagiel et al
EPI_ISL_2365833	Poland/WGS-CoV_PZH-LUM-1127/2021	2021-05-18	Europe	Poland	National Institute of Public Health - National Institute of Hygiene	1. National Institute of Public Health - National Institute of Hygiene, Warsaw, Poland 2. Biobank Lab, University of Lodz 3. Laboratory of Respiratory Viruses, Teaching and Clinical Center of the Medical University of Lodz	Dominik Strapagiel et al
EPI_ISL_2365834	Poland/WGS-CoV_PZH-LUM-1128/2021	2021-05-18	Europe	Poland	National Institute of Public Health - National Institute of Hygiene	1. National Institute of Public Health - National Institute of Hygiene, Warsaw, Poland 2. Biobank Lab, University of Lodz 3. Laboratory of Respiratory Viruses, Teaching and Clinical Center of the Medical University of Lodz	Dominik Strapagiel et al
EPI_ISL_2103420	Poland/WGS-CoV_PZH-NIZP-0014/2021	2021-04-19	Europe	Poland	National Institute of Public Health - National Institute of Hygiene	National Institute of Public Health - National Institute of Hygiene	Wołkowicz Tomasz et al
EPI_ISL_2103423	Poland/WGS-CoV_PZH-NIZP-0059/2021	2021-04-03	Europe	Poland	National Institute of Public Health - National Institute of Hygiene	National Institute of Public Health - National Institute of Hygiene	Wołkowicz Tomasz et al
EPI_ISL_2103424	Poland/WGS-CoV_PZH-NIZP-0060/2021	2021-04-03	Europe	Poland	National Institute of Public Health - National Institute of Hygiene	National Institute of Public Health - National Institute of Hygiene	Wołkowicz Tomasz et al
EPI_ISL_2103425	Poland/WGS-CoV_PZH-NIZP-0061/2021	2021-04-03	Europe	Poland	National Institute of Public Health - National Institute of Hygiene	National Institute of Public Health - National Institute of Hygiene	Wołkowicz Tomasz et al
EPI_ISL_2103426	Poland/WGS-CoV_PZH-NIZP-0062/2021	2021-04-03	Europe	Poland	National Institute of Public Health - National Institute of Hygiene	National Institute of Public Health - National Institute of Hygiene	Wołkowicz Tomasz et al
EPI_ISL_2103427	Poland/WGS-CoV_PZH-NIZP-0063/2021	2021-04-03	Europe	Poland	National Institute of Public Health - National Institute of Hygiene	National Institute of Public Health - National Institute of Hygiene	Wołkowicz Tomasz et al
EPI_ISL_2103428	Poland/WGS-CoV_PZH-NIZP-0064/2021	2021-04-02	Europe	Poland	National Institute of Public Health - National Institute of Hygiene	National Institute of Public Health - National Institute of Hygiene	Wołkowicz Tomasz et al
EPI_ISL_2103429	Poland/WGS-CoV_PZH-NIZP-0065/2021	2021-04-02	Europe	Poland	National Institute of Public Health - National Institute of Hygiene	National Institute of Public Health - National Institute of Hygiene	Wołkowicz Tomasz et al
EPI_ISL_2103430	Poland/WGS-CoV_PZH-NIZP-0066/2021	2021-04-02	Europe	Poland	National Institute of Public Health - National Institute of Hygiene	National Institute of Public Health - National Institute of Hygiene	Wołkowicz Tomasz et al
EPI_ISL_2103431	Poland/WGS-CoV_PZH-NIZP-0067/2021	2021-04-02	Europe	Poland	National Institute of Public Health - National Institute of Hygiene	National Institute of Public Health - National Institute of Hygiene	Wołkowicz Tomasz et al
EPI_ISL_2103432	Poland/WGS-CoV_PZH-NIZP-0068/2021	2021-04-02	Europe	Poland	National Institute of Public Health - National Institute of Hygiene	National Institute of Public Health - National Institute of Hygiene	Wołkowicz Tomasz et al
EPI_ISL_2103433	Poland/WGS-CoV_PZH-NIZP-0069/2021	2021-04-02	Europe	Poland	National Institute of Public Health - National Institute of Hygiene	National Institute of Public Health - National Institute of Hygiene	Wołkowicz Tomasz et al
EPI_ISL_2103434	Poland/WGS-CoV_PZH-NIZP-0070/2021	2021-04-02	Europe	Poland	National Institute of Public Health - National Institute of Hygiene	National Institute of Public Health - National Institute of Hygiene	Wołkowicz Tomasz et al
EPI_ISL_2103435	Poland/WGS-CoV_PZH-NIZP-0071/2021	2021-04-02	Europe	Poland	National Institute of Public Health - National Institute of Hygiene	National Institute of Public Health - National Institute of Hygiene	Wołkowicz Tomasz et al
EPI_ISL_2103436	Poland/WGS-CoV_PZH-NIZP-0072/2021	2021-04-02	Europe	Poland	National Institute of Public Health - National Institute of Hygiene	National Institute of Public Health - National Institute of Hygiene	Wołkowicz Tomasz et al
EPI_ISL_2103437	Poland/WGS-CoV_PZH-NIZP-0073/2021	2021-04-02	Europe	Poland	National Institute of Public Health - National Institute of Hygiene	National Institute of Public Health - National Institute of Hygiene	Wołkowicz Tomasz et al
EPI_ISL_2103438	Poland/WGS-CoV_PZH-NIZP-0074/2021	2021-04-02	Europe	Poland	National Institute of Public Health - National Institute of Hygiene	National Institute of Public Health - National Institute of Hygiene	Wołkowicz Tomasz et al
EPI_ISL_2103439	Poland/WGS-CoV_PZH-NIZP-0075/2021	2021-04-02	Europe	Poland	National Institute of Public Health - National Institute of Hygiene	National Institute of Public Health - National Institute of Hygiene	Wołkowicz Tomasz et al
EPI_ISL_2103440	Poland/WGS-CoV_PZH-NIZP-0076/2021	2021-04-01	Europe	Poland	National Institute of Public Health - National Institute of Hygiene	National Institute of Public Health - National Institute of Hygiene	Wołkowicz Tomasz et al
EPI_ISL_2103441	Poland/WGS-CoV_PZH-NIZP-0077/2021	2021-04-01	Europe	Poland	National Institute of Public Health - National Institute of Hygiene	National Institute of Public Health - National Institute of Hygiene	Wołkowicz Tomasz et al
EPI_ISL_2233385	Poland/WGS-CoV_PZH-NIZP-0080/2021	2021-05-01	Europe	Poland	National Institute of Public Health - National Institute of Hygiene	National Institute of Public Health - National Institute of Hygiene	Wołkowicz Tomasz et al
EPI_ISL_2233386	Poland/WGS-CoV_PZH-NIZP-0081/2021	2021-05-02	Europe	Poland	National Institute of Public Health - National Institute of Hygiene	National Institute of Public Health - National Institute of Hygiene	Wołkowicz Tomasz et al
EPI_ISL_2233391	Poland/WGS-CoV_PZH-NIZP-0089/2021	2021-05-06	Europe	Poland	Wojwódzka Stacja Sanitarno-Epidemiologiczna w Warszawie	National Institute of Public Health - National Institute of Hygiene	Wołkowicz Tomasz et al
EPI_ISL_2233392	Poland/WGS-CoV_PZH-NIZP-0090/2021	2021-05-06	Europe	Poland	Wojwódzka Stacja Sanitarno-Epidemiologiczna w Warszawie	National Institute of Public Health - National Institute of Hygiene	Wołkowicz Tomasz et al
EPI_ISL_2233394	Poland/WGS-CoV_PZH-NIZP-0092/2021	2021-05-05	Europe	Poland	Zakład Diagnostyki Laboratoryjnej Międzyleskiego Szpitala Specjalistycznego	National Institute of Public Health - National Institute of Hygiene	Wołkowicz Tomasz et al
EPI_ISL_2233395	Poland/WGS-CoV_PZH-NIZP-0095/2021	2021-05-07	Europe	Poland	Zakład Diagnostyki Laboratoryjnej Mazowieckiego Szpitala Bródnowskiego w Warszawie Sp. z o.o.	National Institute of Public Health - National Institute of Hygiene	Wołkowicz Tomasz et al
EPI_ISL_2233396	Poland/WGS-CoV_PZH-NIZP-0097/2021	2021-05-04	Europe	Poland	NZOZ Medyczne Laboratorium Diagnostyczne	National Institute of Public Health - National Institute of Hygiene	Wołkowicz Tomasz et al
EPI_ISL_2233398	Poland/WGS-CoV_PZH-NIZP-0099/2021	2021-05-05	Europe	Poland	NZOZ Medyczne Laboratorium Diagnostyczne	National Institute of Public Health - National Institute of Hygiene	Wołkowicz Tomasz et al
EPI_ISL_2233399	Poland/WGS-CoV_PZH-NIZP-0100/2021	2021-05-05	Europe	Poland	NZOZ Medyczne Laboratorium Diagnostyczne	National Institute of Public Health - National Institute of Hygiene	Wołkowicz Tomasz et al
EPI_ISL_2233400	Poland/WGS-CoV_PZH-NIZP-0101/2021	2021-05-06	Europe	Poland	NZOZ Medyczne Laboratorium Diagnostyczne	National Institute of Public Health - National Institute of Hygiene	Wołkowicz Tomasz et al
EPI_ISL_2233401	Poland/WGS-CoV_PZH-NIZP-0102/2021	2021-05-07	Europe	Poland	NZOZ Medyczne Laboratorium Diagnostyczne	National Institute of Public Health - National Institute of Hygiene	Wołkowicz Tomasz et al
EPI_ISL_2233402	Poland/WGS-CoV_PZH-NIZP-0103/2021	2021-05-07	Europe	Poland	NZOZ Medyczne Laboratorium Diagnostyczne	National Institute of Public Health - National Institute of Hygiene	Wołkowicz Tomasz et al
EPI_ISL_2233403	Poland/WGS-CoV_PZH-NIZP-0104/2021	2021-05-09	Europe	Poland	NZOZ Medyczne Laboratorium Diagnostyczne	National Institute of Public Health - National Institute of Hygiene	Wołkowicz Tomasz et al
EPI_ISL_2233404	Poland/WGS-CoV_PZH-NIZP-0105/2021	2021-05-04	Europe	Poland	WIM	National Institute of Public Health - National Institute of Hygiene	Wołkowicz Tomasz et al
EPI_ISL_2233405	Poland/WGS-CoV_PZH-NIZP-0106/2021	2021-05-04	Europe	Poland	Laboratorium Analityczne Centrum	National Institute of Public Health - National Institute of Hygiene	Wołkowicz Tomasz et al
EPI_ISL_2233412	Poland/WGS-CoV_PZH-NIZP-0116/2021	2021-05-07	Europe	Poland	Narodowy Instytut Onkologii im. Marii Skłodowskiej-Curie  Państwowy Instytut Badawczy	National Institute of Public Health - National Institute of Hygiene	Wołkowicz Tomasz et al
EPI_ISL_2233417	Poland/WGS-CoV_PZH-NIZP-0127/2021	2021-04-29	Europe	Poland	National Institute of Public Health - National Institute of Hygiene	National Institute of Public Health - National Institute of Hygiene	Wołkowicz Tomasz et al
EPI_ISL_2233419	Poland/WGS-CoV_PZH-NIZP-0129/2021	2021-04-30	Europe	Poland	National Institute of Public Health - National Institute of Hygiene	National Institute of Public Health - National Institute of Hygiene	Wołkowicz Tomasz et al
EPI_ISL_2233420	Poland/WGS-CoV_PZH-NIZP-0130/2021	2021-04-30	Europe	Poland	National Institute of Public Health - National Institute of Hygiene	National Institute of Public Health - National Institute of Hygiene	Wołkowicz Tomasz et al
EPI_ISL_2233422	Poland/WGS-CoV_PZH-NIZP-0132/2021	2021-04-30	Europe	Poland	National Institute of Public Health - National Institute of Hygiene	National Institute of Public Health - National Institute of Hygiene	Wołkowicz Tomasz et al
EPI_ISL_2233424	Poland/WGS-CoV_PZH-NIZP-0134/2021	2021-05-01	Europe	Poland	National Institute of Public Health - National Institute of Hygiene	National Institute of Public Health - National Institute of Hygiene	Wołkowicz Tomasz et al
EPI_ISL_2233425	Poland/WGS-CoV_PZH-NIZP-0135/2021	2021-05-01	Europe	Poland	National Institute of Public Health - National Institute of Hygiene	National Institute of Public Health - National Institute of Hygiene	Wołkowicz Tomasz et al
EPI_ISL_2233426	Poland/WGS-CoV_PZH-NIZP-0136/2021	2021-05-01	Europe	Poland	National Institute of Public Health - National Institute of Hygiene	National Institute of Public Health - National Institute of Hygiene	Wołkowicz Tomasz et al
EPI_ISL_2233427	Poland/WGS-CoV_PZH-NIZP-0137/2021	2021-05-01	Europe	Poland	National Institute of Public Health - National Institute of Hygiene	National Institute of Public Health - National Institute of Hygiene	Wołkowicz Tomasz et al
EPI_ISL_2233428	Poland/WGS-CoV_PZH-NIZP-0138/2021	2021-05-02	Europe	Poland	National Institute of Public Health - National Institute of Hygiene	National Institute of Public Health - National Institute of Hygiene	Wołkowicz Tomasz et al
EPI_ISL_2233429	Poland/WGS-CoV_PZH-NIZP-0139/2021	2021-05-03	Europe	Poland	National Institute of Public Health - National Institute of Hygiene	National Institute of Public Health - National Institute of Hygiene	Wołkowicz Tomasz et al
EPI_ISL_2233430	Poland/WGS-CoV_PZH-NIZP-0140/2021	2021-05-03	Europe	Poland	National Institute of Public Health - National Institute of Hygiene	National Institute of Public Health - National Institute of Hygiene	Wołkowicz Tomasz et al
EPI_ISL_2233431	Poland/WGS-CoV_PZH-NIZP-0141/2021	2021-05-03	Europe	Poland	National Institute of Public Health - National Institute of Hygiene	National Institute of Public Health - National Institute of Hygiene	Wołkowicz Tomasz et al
EPI_ISL_2233432	Poland/WGS-CoV_PZH-NIZP-0142/2021	2021-05-03	Europe	Poland	National Institute of Public Health - National Institute of Hygiene	National Institute of Public Health - National Institute of Hygiene	Wołkowicz Tomasz et al
EPI_ISL_2233433	Poland/WGS-CoV_PZH-NIZP-0143/2021	2021-05-04	Europe	Poland	National Institute of Public Health - National Institute of Hygiene	National Institute of Public Health - National Institute of Hygiene	Wołkowicz Tomasz et al
EPI_ISL_2233434	Poland/WGS-CoV_PZH-NIZP-0147/2021	2021-04-29	Europe	Poland	National Institute of Public Health - National Institute of Hygiene	National Institute of Public Health - National Institute of Hygiene	Wołkowicz Tomasz et al
EPI_ISL_2233435	Poland/WGS-CoV_PZH-NIZP-0149/2021	2021-05-06	Europe	Poland	National Institute of Public Health - National Institute of Hygiene	National Institute of Public Health - National Institute of Hygiene	Wołkowicz Tomasz et al
EPI_ISL_2233436	Poland/WGS-CoV_PZH-NIZP-0150/2021	2021-05-06	Europe	Poland	National Institute of Public Health - National Institute of Hygiene	National Institute of Public Health - National Institute of Hygiene	Wołkowicz Tomasz et al
EPI_ISL_2233437	Poland/WGS-CoV_PZH-NIZP-0151/2021	2021-05-06	Europe	Poland	National Institute of Public Health - National Institute of Hygiene	National Institute of Public Health - National Institute of Hygiene	Wołkowicz Tomasz et al
EPI_ISL_2233439	Poland/WGS-CoV_PZH-NIZP-0155/2021	2021-05-07	Europe	Poland	National Institute of Public Health - National Institute of Hygiene	National Institute of Public Health - National Institute of Hygiene	Wołkowicz Tomasz et al
EPI_ISL_2233440	Poland/WGS-CoV_PZH-NIZP-0156/2021	2021-05-07	Europe	Poland	National Institute of Public Health - National Institute of Hygiene	National Institute of Public Health - National Institute of Hygiene	Wołkowicz Tomasz et al
EPI_ISL_2233442	Poland/WGS-CoV_PZH-NIZP-0158/2021	2021-05-11	Europe	Poland	National Institute of Public Health - National Institute of Hygiene	National Institute of Public Health - National Institute of Hygiene	Wołkowicz Tomasz et al
EPI_ISL_2233448	Poland/WGS-CoV_PZH-NIZP-0169/2021	2021-05-14	Europe	Poland	National Institute of Public Health - National Institute of Hygiene	National Institute of Public Health - National Institute of Hygiene	Wołkowicz Tomasz et al
EPI_ISL_2233449	Poland/WGS-CoV_PZH-NIZP-0170/2021	2021-05-14	Europe	Poland	National Institute of Public Health - National Institute of Hygiene	National Institute of Public Health - National Institute of Hygiene	Wołkowicz Tomasz et al
EPI_ISL_2233450	Poland/WGS-CoV_PZH-NIZP-0171/2021	2021-05-15	Europe	Poland	National Institute of Public Health - National Institute of Hygiene	National Institute of Public Health - National Institute of Hygiene	Wołkowicz Tomasz et al
EPI_ISL_2233451	Poland/WGS-CoV_PZH-NIZP-0173/2021	2021-05-15	Europe	Poland	National Institute of Public Health - National Institute of Hygiene	National Institute of Public Health - National Institute of Hygiene	Wołkowicz Tomasz et al
EPI_ISL_1739340	Poland/WGS-PZH-GUM-0001/2021	2021-04-06	Europe	Poland	NIO, Zakład Biochemii i Analityki Klinicznej	1. Tricity SARS-CoV-2 sequencing consortium: University of Gdansk, Medical University of Gdansk, Vaxican Ltd., Invicta Ltd. 2. National Institute of Public Health - National Institute of Hygiene, Warsaw, Poland	Maciej Kosinski et al
EPI_ISL_1739341	Poland/WGS-PZH-GUM-0032/2021	2021-04-07	Europe	Poland	Diagnostyka Sp. z o.o.	32. Tricity SARS-CoV-2 sequencing consortium: University of Gdansk, Medical University of Gdansk, Vaxican Ltd., Invicta Ltd. 2. National Institute of Public Health - National Institute of Hygiene, Warsaw, Poland	Maciej Kosinski et al
EPI_ISL_1739342	Poland/WGS-PZH-GUM-0043/2021	2021-04-06	Europe	Poland	Zakład Genetyki Synevo	43. Tricity SARS-CoV-2 sequencing consortium: University of Gdansk, Medical University of Gdansk, Vaxican Ltd., Invicta Ltd. 2. National Institute of Public Health - National Institute of Hygiene, Warsaw, Poland	Maciej Kosinski et al
EPI_ISL_1739343	Poland/WGS-PZH-GUM-0046/2021	2021-04-07	Europe	Poland	Laboratorium UCA_Covid-19 Centrum Biologii Medycznej	46. Tricity SARS-CoV-2 sequencing consortium: University of Gdansk, Medical University of Gdansk, Vaxican Ltd., Invicta Ltd. 2. National Institute of Public Health - National Institute of Hygiene, Warsaw, Poland	Maciej Kosinski et al
EPI_ISL_1739344	Poland/WGS-PZH-GUM-0047/2021	2021-04-05	Europe	Poland	Laboratorium UCA_Covid-19 Centrum Biologii Medycznej	47. Tricity SARS-CoV-2 sequencing consortium: University of Gdansk, Medical University of Gdansk, Vaxican Ltd., Invicta Ltd. 2. National Institute of Public Health - National Institute of Hygiene, Warsaw, Poland	Maciej Kosinski et al
EPI_ISL_1739345	Poland/WGS-PZH-GUM-0118/2021	2021-04-06	Europe	Poland	UCK	118. Tricity SARS-CoV-2 sequencing consortium: University of Gdansk, Medical University of Gdansk, Vaxican Ltd., Invicta Ltd. 2. National Institute of Public Health - National Institute of Hygiene, Warsaw, Poland	Maciej Kosinski et al
EPI_ISL_1739346	Poland/WGS-PZH-GUM-0121/2021	2021-04-07	Europe	Poland	UCK	121. Tricity SARS-CoV-2 sequencing consortium: University of Gdansk, Medical University of Gdansk, Vaxican Ltd., Invicta Ltd. 2. National Institute of Public Health - National Institute of Hygiene, Warsaw, Poland	Maciej Kosinski et al
EPI_ISL_1739347	Poland/WGS-PZH-GUM-0127/2021	2021-04-07	Europe	Poland	GeneMe	127. Tricity SARS-CoV-2 sequencing consortium: University of Gdansk, Medical University of Gdansk, Vaxican Ltd., Invicta Ltd. 2. National Institute of Public Health - National Institute of Hygiene, Warsaw, Poland	Maciej Kosinski et al
EPI_ISL_1739348	Poland/WGS-PZH-GUM-0134/2021	2021-04-08	Europe	Poland	Invicta	134. Tricity SARS-CoV-2 sequencing consortium: University of Gdansk, Medical University of Gdansk, Vaxican Ltd., Invicta Ltd. 2. National Institute of Public Health - National Institute of Hygiene, Warsaw, Poland	Maciej Kosinski et al
EPI_ISL_1739349	Poland/WGS-PZH-GUM-0140/2021	2021-04-08	Europe	Poland	Invicta	140. Tricity SARS-CoV-2 sequencing consortium: University of Gdansk, Medical University of Gdansk, Vaxican Ltd., Invicta Ltd. 2. National Institute of Public Health - National Institute of Hygiene, Warsaw, Poland	Maciej Kosinski et al
EPI_ISL_1739350	Poland/WGS-PZH-GUM-0157/2021	2021-04-07	Europe	Poland	Cell-T	157. Tricity SARS-CoV-2 sequencing consortium: University of Gdansk, Medical University of Gdansk, Vaxican Ltd., Invicta Ltd. 2. National Institute of Public Health - National Institute of Hygiene, Warsaw, Poland	Maciej Kosinski et al
EPI_ISL_1739351	Poland/WGS-PZH-GUM-0174/2021	2021-04-06	Europe	Poland	WSSE w Gdańsku	174. Tricity SARS-CoV-2 sequencing consortium: University of Gdansk, Medical University of Gdansk, Vaxican Ltd., Invicta Ltd. 2. National Institute of Public Health - National Institute of Hygiene, Warsaw, Poland	Maciej Kosinski et al
EPI_ISL_1739352	Poland/WGS-PZH-GUM-0182/2021	2021-04-08	Europe	Poland	WSSE w Gdańsku	182. Tricity SARS-CoV-2 sequencing consortium: University of Gdansk, Medical University of Gdansk, Vaxican Ltd., Invicta Ltd. 2. National Institute of Public Health - National Institute of Hygiene, Warsaw, Poland	Maciej Kosinski et al
EPI_ISL_1739353	Poland/WGS-PZH-GUM-0187/2021	2021-04-08	Europe	Poland	WSSE w Gdańsku	187. Tricity SARS-CoV-2 sequencing consortium: University of Gdansk, Medical University of Gdansk, Vaxican Ltd., Invicta Ltd. 2. National Institute of Public Health - National Institute of Hygiene, Warsaw, Poland	Maciej Kosinski et al
EPI_ISL_2090620	Poland/WGS-PZH-NIZP-0001/2021	2021-04-28	Europe	Poland	WSSE w Warszawie	National Institute of Public Health - National Institute of Hygiene	Wołkowicz Tomasz et al
EPI_ISL_2090622	Poland/WGS-PZH-NIZP-0004/2021	2021-04-28	Europe	Poland	WSSE w Warszawie	National Institute of Public Health - National Institute of Hygiene	Wołkowicz Tomasz et al
EPI_ISL_2090623	Poland/WGS-PZH-NIZP-0005/2021	2021-04-28	Europe	Poland	WSSE w Warszawie	National Institute of Public Health - National Institute of Hygiene	Wołkowicz Tomasz et al
EPI_ISL_2090624	Poland/WGS-PZH-NIZP-0008/2021	2021-04-29	Europe	Poland	National Institute of Public Health - National Institute of Hygiene	National Institute of Public Health - National Institute of Hygiene	Wołkowicz Tomasz et al
EPI_ISL_2090625	Poland/WGS-PZH-NIZP-0009/2021	2021-04-29	Europe	Poland	National Institute of Public Health - National Institute of Hygiene	National Institute of Public Health - National Institute of Hygiene	Wołkowicz Tomasz et al
EPI_ISL_2090626	Poland/WGS-PZH-NIZP-0010/2021	2021-04-29	Europe	Poland	National Institute of Public Health - National Institute of Hygiene	National Institute of Public Health - National Institute of Hygiene	Wołkowicz Tomasz et al
EPI_ISL_2090627	Poland/WGS-PZH-NIZP-0011/2021	2021-04-29	Europe	Poland	National Institute of Public Health - National Institute of Hygiene	National Institute of Public Health - National Institute of Hygiene	Wołkowicz Tomasz et al
EPI_ISL_2105678	Poland/WGS-PZH-NIZP-0057/2021	2021-04-03	Europe	Poland	National Institute of Public Health - National Institute of Hygiene	National Institute of Public Health - National Institute of Hygiene	Wołkowicz Tomasz et al
EPI_ISL_1593307	Poland/WGS-PZH-UMB-0231/2021	2021-03-24	Europe	Poland	Wielospecjalistyczny Szpital Wojewódzki	1. Academic Center for Pathomorphological and Genetic-Molecular Diagnostics ltd, Bialystok, Poland 2. National Institute of Public Health - National Institute of Hygiene, Warsaw, Poland	Radosław Charkiewicz et al
EPI_ISL_1739354	Poland/WGS-PZH-UMB-0565/2021	2021-03-30	Europe	Poland	Regionalne Centrum Krwiodawstwa i Krwiolecznictwa w Białymstoku Pracownia Diagnostyki Molekularnej wirusa SARS-CoV-2	1. Academic Center for Pathomorphological and Genetic-Molecular Diagnostics ltd, Bialystok, Poland 2. National Institute of Public Health - National Institute of Hygiene, Warsaw, Poland	Radosław Charkiewicz et al
EPI_ISL_1739355	Poland/WGS-PZH-UMB-0567/2021	2021-03-30	Europe	Poland	Regionalne Centrum Krwiodawstwa i Krwiolecznictwa w Białymstoku Pracownia Diagnostyki Molekularnej wirusa SARS-CoV-2	1. Academic Center for Pathomorphological and Genetic-Molecular Diagnostics ltd, Bialystok, Poland 2. National Institute of Public Health - National Institute of Hygiene, Warsaw, Poland	Radosław Charkiewicz et al
EPI_ISL_1739356	Poland/WGS-PZH-UMB-0568/2021	2021-03-30	Europe	Poland	Regionalne Centrum Krwiodawstwa i Krwiolecznictwa w Białymstoku Pracownia Diagnostyki Molekularnej wirusa SARS-CoV-2	1. Academic Center for Pathomorphological and Genetic-Molecular Diagnostics ltd, Bialystok, Poland 2. National Institute of Public Health - National Institute of Hygiene, Warsaw, Poland	Radosław Charkiewicz et al
EPI_ISL_1739357	Poland/WGS-PZH-UMB-0569/2021	2021-03-30	Europe	Poland	Regionalne Centrum Krwiodawstwa i Krwiolecznictwa w Białymstoku Pracownia Diagnostyki Molekularnej wirusa SARS-CoV-2	1. Academic Center for Pathomorphological and Genetic-Molecular Diagnostics ltd, Bialystok, Poland 2. National Institute of Public Health - National Institute of Hygiene, Warsaw, Poland	Radosław Charkiewicz et al
EPI_ISL_1739358	Poland/WGS-PZH-UMB-0570/2021	2021-03-30	Europe	Poland	Regionalne Centrum Krwiodawstwa i Krwiolecznictwa w Białymstoku Pracownia Diagnostyki Molekularnej wirusa SARS-CoV-2	1. Academic Center for Pathomorphological and Genetic-Molecular Diagnostics ltd, Bialystok, Poland 2. National Institute of Public Health - National Institute of Hygiene, Warsaw, Poland	Radosław Charkiewicz et al
EPI_ISL_1739359	Poland/WGS-PZH-UMB-0571/2021	2021-03-30	Europe	Poland	Regionalne Centrum Krwiodawstwa i Krwiolecznictwa w Białymstoku Pracownia Diagnostyki Molekularnej wirusa SARS-CoV-2	1. Academic Center for Pathomorphological and Genetic-Molecular Diagnostics ltd, Bialystok, Poland 2. National Institute of Public Health - National Institute of Hygiene, Warsaw, Poland	Radosław Charkiewicz et al
EPI_ISL_1739360	Poland/WGS-PZH-UMB-0572/2021	2021-03-31	Europe	Poland	Regionalne Centrum Krwiodawstwa i Krwiolecznictwa w Białymstoku Pracownia Diagnostyki Molekularnej wirusa SARS-CoV-2	1. Academic Center for Pathomorphological and Genetic-Molecular Diagnostics ltd, Bialystok, Poland 2. National Institute of Public Health - National Institute of Hygiene, Warsaw, Poland	Radosław Charkiewicz et al
EPI_ISL_1739361	Poland/WGS-PZH-UMB-0577/2021	2021-04-07	Europe	Poland	WSSE Białystok	1. Academic Center for Pathomorphological and Genetic-Molecular Diagnostics ltd, Bialystok, Poland 2. National Institute of Public Health - National Institute of Hygiene, Warsaw, Poland	Radosław Charkiewicz et al
EPI_ISL_1739362	Poland/WGS-PZH-UMB-0579/2021	2021-03-29	Europe	Poland	Zakład Laboratoryjnej Diagnostyki Klinicznej USK Białystok	1. Academic Center for Pathomorphological and Genetic-Molecular Diagnostics ltd, Bialystok, Poland 2. National Institute of Public Health - National Institute of Hygiene, Warsaw, Poland	Radosław Charkiewicz et al
EPI_ISL_1739363	Poland/WGS-PZH-UMB-0580/2021	2021-04-07	Europe	Poland	Laboratorium Diagnostyczne Centrum Medycznego Luxmed	1. Academic Center for Pathomorphological and Genetic-Molecular Diagnostics ltd, Bialystok, Poland 2. National Institute of Public Health - National Institute of Hygiene, Warsaw, Poland	Radosław Charkiewicz et al
EPI_ISL_1739364	Poland/WGS-PZH-UMB-0581/2021	2021-04-07	Europe	Poland	Laboratorium Diagnostyczne Centrum Medycznego Luxmed	1. Academic Center for Pathomorphological and Genetic-Molecular Diagnostics ltd, Bialystok, Poland 2. National Institute of Public Health - National Institute of Hygiene, Warsaw, Poland	Radosław Charkiewicz et al
EPI_ISL_1739365	Poland/WGS-PZH-UMB-0582/2021	2021-04-06	Europe	Poland	Laboratorium Diagnostyczne Centrum Medycznego Luxmed	1. Academic Center for Pathomorphological and Genetic-Molecular Diagnostics ltd, Bialystok, Poland 2. National Institute of Public Health - National Institute of Hygiene, Warsaw, Poland	Radosław Charkiewicz et al
EPI_ISL_1739366	Poland/WGS-PZH-UMB-0583/2021	2021-04-06	Europe	Poland	Laboratorium Diagnostyczne Centrum Medycznego Luxmed	1. Academic Center for Pathomorphological and Genetic-Molecular Diagnostics ltd, Bialystok, Poland 2. National Institute of Public Health - National Institute of Hygiene, Warsaw, Poland	Radosław Charkiewicz et al
EPI_ISL_1739367	Poland/WGS-PZH-UMB-0584/2021	2021-04-09	Europe	Poland	Laboratorium Diagnostyczne Centrum Medycznego Luxmed	1. Academic Center for Pathomorphological and Genetic-Molecular Diagnostics ltd, Bialystok, Poland 2. National Institute of Public Health - National Institute of Hygiene, Warsaw, Poland	Radosław Charkiewicz et al
EPI_ISL_1739368	Poland/WGS-PZH-UMB-0585/2021	2021-04-09	Europe	Poland	Laboratorium Diagnostyczne Centrum Medycznego Luxmed	1. Academic Center for Pathomorphological and Genetic-Molecular Diagnostics ltd, Bialystok, Poland 2. National Institute of Public Health - National Institute of Hygiene, Warsaw, Poland	Radosław Charkiewicz et al
EPI_ISL_1739369	Poland/WGS-PZH-UMB-0586/2021	2021-04-09	Europe	Poland	DL OBM WSSE w Lublinie	1. Academic Center for Pathomorphological and Genetic-Molecular Diagnostics ltd, Bialystok, Poland 2. National Institute of Public Health - National Institute of Hygiene, Warsaw, Poland	Radosław Charkiewicz et al
EPI_ISL_1739370	Poland/WGS-PZH-UMB-0588/2021	2021-04-08	Europe	Poland	DL OBM WSSE w Lublinie	1. Academic Center for Pathomorphological and Genetic-Molecular Diagnostics ltd, Bialystok, Poland 2. National Institute of Public Health - National Institute of Hygiene, Warsaw, Poland	Radosław Charkiewicz et al
EPI_ISL_1739371	Poland/WGS-PZH-UMB-0589/2021	2021-04-08	Europe	Poland	DL OBM WSSE w Lublinie	1. Academic Center for Pathomorphological and Genetic-Molecular Diagnostics ltd, Bialystok, Poland 2. National Institute of Public Health - National Institute of Hygiene, Warsaw, Poland	Radosław Charkiewicz et al
EPI_ISL_1739372	Poland/WGS-PZH-UMB-0590/2021	2021-04-09	Europe	Poland	Laboratorium Diagnostyki Molekularnej,Cytogenetyki i Cytometrii	1. Academic Center for Pathomorphological and Genetic-Molecular Diagnostics ltd, Bialystok, Poland 2. National Institute of Public Health - National Institute of Hygiene, Warsaw, Poland	Radosław Charkiewicz et al
EPI_ISL_1739373	Poland/WGS-PZH-UMB-0593/2021	2021-04-07	Europe	Poland	Centrum Medyczne MEDYK Sp. z o.o. ,Sp.k. Zakład Diagnostyki Medycznej	1. Academic Center for Pathomorphological and Genetic-Molecular Diagnostics ltd, Bialystok, Poland 2. National Institute of Public Health - National Institute of Hygiene, Warsaw, Poland	Radosław Charkiewicz et al
EPI_ISL_1739374	Poland/WGS-PZH-UMB-0594/2021	2021-04-07	Europe	Poland	Centrum Medyczne MEDYK Sp. z o.o. ,Sp.k. Zakład Diagnostyki Medycznej	1. Academic Center for Pathomorphological and Genetic-Molecular Diagnostics ltd, Bialystok, Poland 2. National Institute of Public Health - National Institute of Hygiene, Warsaw, Poland	Radosław Charkiewicz et al
EPI_ISL_1739375	Poland/WGS-PZH-UMB-0596/2021	2021-04-08	Europe	Poland	Centrum Medyczne MEDYK Sp. z o.o. ,Sp.k. Zakład Diagnostyki Medycznej	1. Academic Center for Pathomorphological and Genetic-Molecular Diagnostics ltd, Bialystok, Poland 2. National Institute of Public Health - National Institute of Hygiene, Warsaw, Poland	Radosław Charkiewicz et al
EPI_ISL_1739376	Poland/WGS-PZH-UMB-0597/2021	2021-04-08	Europe	Poland	Centrum Medyczne MEDYK Sp. z o.o. ,Sp.k. Zakład Diagnostyki Medycznej	1. Academic Center for Pathomorphological and Genetic-Molecular Diagnostics ltd, Bialystok, Poland 2. National Institute of Public Health - National Institute of Hygiene, Warsaw, Poland	Radosław Charkiewicz et al
EPI_ISL_1739377	Poland/WGS-PZH-UMB-0600/2021	2021-04-06	Europe	Poland	Podkarpackie Centrum Genetyczne OncoGenLab Pracownia Diagnostyki Molekularnej	1. Academic Center for Pathomorphological and Genetic-Molecular Diagnostics ltd, Bialystok, Poland 2. National Institute of Public Health - National Institute of Hygiene, Warsaw, Poland	Radosław Charkiewicz et al
EPI_ISL_1739378	Poland/WGS-PZH-UMB-0601/2021	2021-04-06	Europe	Poland	Podkarpackie Centrum Genetyczne OncoGenLab Pracownia Diagnostyki Molekularnej	1. Academic Center for Pathomorphological and Genetic-Molecular Diagnostics ltd, Bialystok, Poland 2. National Institute of Public Health - National Institute of Hygiene, Warsaw, Poland	Radosław Charkiewicz et al
EPI_ISL_1739379	Poland/WGS-PZH-UMB-0602/2021	2021-04-09	Europe	Poland	Podkarpackie Centrum Genetyczne OncoGenLab Pracownia Diagnostyki Molekularnej	1. Academic Center for Pathomorphological and Genetic-Molecular Diagnostics ltd, Bialystok, Poland 2. National Institute of Public Health - National Institute of Hygiene, Warsaw, Poland	Radosław Charkiewicz et al
EPI_ISL_1739380	Poland/WGS-PZH-UMB-0603/2021	2021-04-05	Europe	Poland	WSSE Rzeszów LDM	1. Academic Center for Pathomorphological and Genetic-Molecular Diagnostics ltd, Bialystok, Poland 2. National Institute of Public Health - National Institute of Hygiene, Warsaw, Poland	Radosław Charkiewicz et al
EPI_ISL_1739381	Poland/WGS-PZH-UMB-0604/2021	2021-04-06	Europe	Poland	WSSE Rzeszów LDM	1. Academic Center for Pathomorphological and Genetic-Molecular Diagnostics ltd, Bialystok, Poland 2. National Institute of Public Health - National Institute of Hygiene, Warsaw, Poland	Radosław Charkiewicz et al
EPI_ISL_1739382	Poland/WGS-PZH-UMB-0606/2021	2021-04-07	Europe	Poland	WSSE Rzeszów LDM	1. Academic Center for Pathomorphological and Genetic-Molecular Diagnostics ltd, Bialystok, Poland 2. National Institute of Public Health - National Institute of Hygiene, Warsaw, Poland	Radosław Charkiewicz et al
EPI_ISL_1739383	Poland/WGS-PZH-UMB-0607/2021	2021-04-10	Europe	Poland	WSSE Rzeszów LDM	1. Academic Center for Pathomorphological and Genetic-Molecular Diagnostics ltd, Bialystok, Poland 2. National Institute of Public Health - National Institute of Hygiene, Warsaw, Poland	Radosław Charkiewicz et al
EPI_ISL_1739384	Poland/WGS-PZH-UMB-0608/2021	2021-04-09	Europe	Poland	Laboratorium Epidemiologii WSSE w Szczecinie	1. Academic Center for Pathomorphological and Genetic-Molecular Diagnostics ltd, Bialystok, Poland 2. National Institute of Public Health - National Institute of Hygiene, Warsaw, Poland	Radosław Charkiewicz et al
EPI_ISL_1739386	Poland/WGS-PZH-UMB-0610/2021	2021-04-09	Europe	Poland	Laboratorium Epidemiologii WSSE w Szczecinie	1. Academic Center for Pathomorphological and Genetic-Molecular Diagnostics ltd, Bialystok, Poland 2. National Institute of Public Health - National Institute of Hygiene, Warsaw, Poland	Radosław Charkiewicz et al
EPI_ISL_1739387	Poland/WGS-PZH-UMB-0611/2021	2021-04-09	Europe	Poland	Laboratorium Epidemiologii WSSE w Szczecinie	1. Academic Center for Pathomorphological and Genetic-Molecular Diagnostics ltd, Bialystok, Poland 2. National Institute of Public Health - National Institute of Hygiene, Warsaw, Poland	Radosław Charkiewicz et al
EPI_ISL_1739388	Poland/WGS-PZH-UMB-0612/2021	2021-04-09	Europe	Poland	Laboratorium Epidemiologii WSSE w Szczecinie	1. Academic Center for Pathomorphological and Genetic-Molecular Diagnostics ltd, Bialystok, Poland 2. National Institute of Public Health - National Institute of Hygiene, Warsaw, Poland	Radosław Charkiewicz et al
EPI_ISL_1739389	Poland/WGS-PZH-UMB-0613/2021	2021-04-09	Europe	Poland	Laboratorium Epidemiologii WSSE w Szczecinie	1. Academic Center for Pathomorphological and Genetic-Molecular Diagnostics ltd, Bialystok, Poland 2. National Institute of Public Health - National Institute of Hygiene, Warsaw, Poland	Radosław Charkiewicz et al
EPI_ISL_1739390	Poland/WGS-PZH-UMB-0614/2021	2021-04-09	Europe	Poland	Laboratorium Epidemiologii WSSE w Szczecinie	1. Academic Center for Pathomorphological and Genetic-Molecular Diagnostics ltd, Bialystok, Poland 2. National Institute of Public Health - National Institute of Hygiene, Warsaw, Poland	Radosław Charkiewicz et al
EPI_ISL_1739391	Poland/WGS-PZH-UMB-0615/2021	2021-04-07	Europe	Poland	NZOZ Meditest Diagnostyka Medyczna	1. Academic Center for Pathomorphological and Genetic-Molecular Diagnostics ltd, Bialystok, Poland 2. National Institute of Public Health - National Institute of Hygiene, Warsaw, Poland	Radosław Charkiewicz et al
EPI_ISL_1739392	Poland/WGS-PZH-UMB-0619/2021	2021-04-10	Europe	Poland	Zakład Diagnostyki Laboratoryjnej SPWSZ	1. Academic Center for Pathomorphological and Genetic-Molecular Diagnostics ltd, Bialystok, Poland 2. National Institute of Public Health - National Institute of Hygiene, Warsaw, Poland	Radosław Charkiewicz et al
EPI_ISL_1739393	Poland/WGS-PZH-UMB-0620/2021	2021-04-07	Europe	Poland	NZOZ Meditest Diagnostyka Medyczna	1. Academic Center for Pathomorphological and Genetic-Molecular Diagnostics ltd, Bialystok, Poland 2. National Institute of Public Health - National Institute of Hygiene, Warsaw, Poland	Radosław Charkiewicz et al
EPI_ISL_1739394	Poland/WGS-PZH-UMB-0621/2021	2021-04-08	Europe	Poland	NZOZ Meditest Diagnostyka Medyczna	1. Academic Center for Pathomorphological and Genetic-Molecular Diagnostics ltd, Bialystok, Poland 2. National Institute of Public Health - National Institute of Hygiene, Warsaw, Poland	Radosław Charkiewicz et al
EPI_ISL_1739395	Poland/WGS-PZH-UMB-0622/2021	2021-04-08	Europe	Poland	NZOZ Meditest Diagnostyka Medyczna	1. Academic Center for Pathomorphological and Genetic-Molecular Diagnostics ltd, Bialystok, Poland 2. National Institute of Public Health - National Institute of Hygiene, Warsaw, Poland	Radosław Charkiewicz et al
EPI_ISL_1739396	Poland/WGS-PZH-UMB-0623/2021	2021-04-08	Europe	Poland	NZOZ Meditest Diagnostyka Medyczna	1. Academic Center for Pathomorphological and Genetic-Molecular Diagnostics ltd, Bialystok, Poland 2. National Institute of Public Health - National Institute of Hygiene, Warsaw, Poland	Radosław Charkiewicz et al
EPI_ISL_1739397	Poland/WGS-PZH-UMB-0624/2021	2021-04-06	Europe	Poland	Centrum Medycyny Klinicznej dr n.med. Karol Majewski - DiMedical	1. Academic Center for Pathomorphological and Genetic-Molecular Diagnostics ltd, Bialystok, Poland 2. National Institute of Public Health - National Institute of Hygiene, Warsaw, Poland	Radosław Charkiewicz et al
EPI_ISL_1739398	Poland/WGS-PZH-UMB-0625/2021	2021-04-06	Europe	Poland	Centrum Medycyny Klinicznej dr n.med. Karol Majewski - DiMedical	1. Academic Center for Pathomorphological and Genetic-Molecular Diagnostics ltd, Bialystok, Poland 2. National Institute of Public Health - National Institute of Hygiene, Warsaw, Poland	Radosław Charkiewicz et al
EPI_ISL_1739399	Poland/WGS-PZH-UMB-0626/2021	2021-04-06	Europe	Poland	Centrum Medycyny Klinicznej dr n.med. Karol Majewski - DiMedical	1. Academic Center for Pathomorphological and Genetic-Molecular Diagnostics ltd, Bialystok, Poland 2. National Institute of Public Health - National Institute of Hygiene, Warsaw, Poland	Radosław Charkiewicz et al
EPI_ISL_1739400	Poland/WGS-PZH-UMB-0627/2021	2021-04-06	Europe	Poland	Centrum Medycyny Klinicznej dr n.med. Karol Majewski - DiMedical	1. Academic Center for Pathomorphological and Genetic-Molecular Diagnostics ltd, Bialystok, Poland 2. National Institute of Public Health - National Institute of Hygiene, Warsaw, Poland	Radosław Charkiewicz et al
EPI_ISL_1739401	Poland/WGS-PZH-UMB-0628/2021	2021-04-06	Europe	Poland	Centrum Medycyny Klinicznej dr n.med. Karol Majewski - DiMedical	1. Academic Center for Pathomorphological and Genetic-Molecular Diagnostics ltd, Bialystok, Poland 2. National Institute of Public Health - National Institute of Hygiene, Warsaw, Poland	Radosław Charkiewicz et al
EPI_ISL_1739402	Poland/WGS-PZH-UMB-0629/2021	2021-04-06	Europe	Poland	Centrum Medycyny Klinicznej dr n.med. Karol Majewski - DiMedical	1. Academic Center for Pathomorphological and Genetic-Molecular Diagnostics ltd, Bialystok, Poland 2. National Institute of Public Health - National Institute of Hygiene, Warsaw, Poland	Radosław Charkiewicz et al
EPI_ISL_1739403	Poland/WGS-PZH-UMB-0630/2021	2021-04-08	Europe	Poland	Centrum Medycyny Klinicznej dr n.med. Karol Majewski - DiMedical	1. Academic Center for Pathomorphological and Genetic-Molecular Diagnostics ltd, Bialystok, Poland 2. National Institute of Public Health - National Institute of Hygiene, Warsaw, Poland	Radosław Charkiewicz et al
EPI_ISL_1739404	Poland/WGS-PZH-UMB-0631/2021	2021-04-08	Europe	Poland	Centrum Medycyny Klinicznej dr n.med. Karol Majewski - DiMedical	1. Academic Center for Pathomorphological and Genetic-Molecular Diagnostics ltd, Bialystok, Poland 2. National Institute of Public Health - National Institute of Hygiene, Warsaw, Poland	Radosław Charkiewicz et al
EPI_ISL_1739405	Poland/WGS-PZH-UMB-0632/2021	2021-04-08	Europe	Poland	Centrum Medycyny Klinicznej dr n.med. Karol Majewski - DiMedical	1. Academic Center for Pathomorphological and Genetic-Molecular Diagnostics ltd, Bialystok, Poland 2. National Institute of Public Health - National Institute of Hygiene, Warsaw, Poland	Radosław Charkiewicz et al
EPI_ISL_1739406	Poland/WGS-PZH-UMB-0633/2021	2021-04-08	Europe	Poland	Centrum Medycyny Klinicznej dr n.med. Karol Majewski - DiMedical	1. Academic Center for Pathomorphological and Genetic-Molecular Diagnostics ltd, Bialystok, Poland 2. National Institute of Public Health - National Institute of Hygiene, Warsaw, Poland	Radosław Charkiewicz et al
EPI_ISL_1739407	Poland/WGS-PZH-UMB-0635/2021	2021-04-08	Europe	Poland	Centrum Medycyny Klinicznej dr n.med. Karol Majewski - DiMedical	1. Academic Center for Pathomorphological and Genetic-Molecular Diagnostics ltd, Bialystok, Poland 2. National Institute of Public Health - National Institute of Hygiene, Warsaw, Poland	Radosław Charkiewicz et al
EPI_ISL_1739408	Poland/WGS-PZH-UMB-0636/2021	2021-04-08	Europe	Poland	Centrum Medycyny Klinicznej dr n.med. Karol Majewski - DiMedical	1. Academic Center for Pathomorphological and Genetic-Molecular Diagnostics ltd, Bialystok, Poland 2. National Institute of Public Health - National Institute of Hygiene, Warsaw, Poland	Radosław Charkiewicz et al
EPI_ISL_1739409	Poland/WGS-PZH-UMB-0637/2021	2021-04-08	Europe	Poland	Centrum Medycyny Klinicznej dr n.med. Karol Majewski - DiMedical	1. Academic Center for Pathomorphological and Genetic-Molecular Diagnostics ltd, Bialystok, Poland 2. National Institute of Public Health - National Institute of Hygiene, Warsaw, Poland	Radosław Charkiewicz et al
EPI_ISL_1739410	Poland/WGS-PZH-UMB-0639/2021	2021-04-08	Europe	Poland	Centrum Medycyny Klinicznej dr n.med. Karol Majewski - DiMedical	1. Academic Center for Pathomorphological and Genetic-Molecular Diagnostics ltd, Bialystok, Poland 2. National Institute of Public Health - National Institute of Hygiene, Warsaw, Poland	Radosław Charkiewicz et al
EPI_ISL_1739411	Poland/WGS-PZH-UMB-0640/2021	2021-04-09	Europe	Poland	LABORATORIA MEDYCZNE OPTIMED	1. Academic Center for Pathomorphological and Genetic-Molecular Diagnostics ltd, Bialystok, Poland 2. National Institute of Public Health - National Institute of Hygiene, Warsaw, Poland	Radosław Charkiewicz et al
EPI_ISL_1739412	Poland/WGS-PZH-UMB-0641/2021	2021-04-09	Europe	Poland	LABORATORIA MEDYCZNE OPTIMED	1. Academic Center for Pathomorphological and Genetic-Molecular Diagnostics ltd, Bialystok, Poland 2. National Institute of Public Health - National Institute of Hygiene, Warsaw, Poland	Radosław Charkiewicz et al
EPI_ISL_1739413	Poland/WGS-PZH-UMB-0642/2021	2021-04-09	Europe	Poland	LABORATORIA MEDYCZNE OPTIMED	1. Academic Center for Pathomorphological and Genetic-Molecular Diagnostics ltd, Bialystok, Poland 2. National Institute of Public Health - National Institute of Hygiene, Warsaw, Poland	Radosław Charkiewicz et al
EPI_ISL_1739414	Poland/WGS-PZH-UMB-0643/2021	2021-04-09	Europe	Poland	LABORATORIA MEDYCZNE OPTIMED	1. Academic Center for Pathomorphological and Genetic-Molecular Diagnostics ltd, Bialystok, Poland 2. National Institute of Public Health - National Institute of Hygiene, Warsaw, Poland	Radosław Charkiewicz et al
EPI_ISL_1739415	Poland/WGS-PZH-UMB-0644/2021	2021-04-09	Europe	Poland	LABORATORIA MEDYCZNE OPTIMED	1. Academic Center for Pathomorphological and Genetic-Molecular Diagnostics ltd, Bialystok, Poland 2. National Institute of Public Health - National Institute of Hygiene, Warsaw, Poland	Radosław Charkiewicz et al
EPI_ISL_1739416	Poland/WGS-PZH-UMB-0645/2021	2021-04-10	Europe	Poland	LABORATORIA MEDYCZNE OPTIMED	1. Academic Center for Pathomorphological and Genetic-Molecular Diagnostics ltd, Bialystok, Poland 2. National Institute of Public Health - National Institute of Hygiene, Warsaw, Poland	Radosław Charkiewicz et al
EPI_ISL_1739417	Poland/WGS-PZH-UMB-0646/2021	2021-04-10	Europe	Poland	LABORATORIA MEDYCZNE OPTIMED	1. Academic Center for Pathomorphological and Genetic-Molecular Diagnostics ltd, Bialystok, Poland 2. National Institute of Public Health - National Institute of Hygiene, Warsaw, Poland	Radosław Charkiewicz et al
EPI_ISL_1739418	Poland/WGS-PZH-UMB-0648/2021	2021-04-10	Europe	Poland	LABORATORIA MEDYCZNE OPTIMED	1. Academic Center for Pathomorphological and Genetic-Molecular Diagnostics ltd, Bialystok, Poland 2. National Institute of Public Health - National Institute of Hygiene, Warsaw, Poland	Radosław Charkiewicz et al
EPI_ISL_1739419	Poland/WGS-PZH-UMB-0649/2021	2021-04-10	Europe	Poland	LABORATORIA MEDYCZNE OPTIMED	1. Academic Center for Pathomorphological and Genetic-Molecular Diagnostics ltd, Bialystok, Poland 2. National Institute of Public Health - National Institute of Hygiene, Warsaw, Poland	Radosław Charkiewicz et al
EPI_ISL_1739420	Poland/WGS-PZH-UMB-0650/2021	2021-04-10	Europe	Poland	LABORATORIA MEDYCZNE OPTIMED	1. Academic Center for Pathomorphological and Genetic-Molecular Diagnostics ltd, Bialystok, Poland 2. National Institute of Public Health - National Institute of Hygiene, Warsaw, Poland	Radosław Charkiewicz et al
EPI_ISL_1739421	Poland/WGS-PZH-UMB-0651/2021	2021-04-10	Europe	Poland	LABORATORIA MEDYCZNE OPTIMED	1. Academic Center for Pathomorphological and Genetic-Molecular Diagnostics ltd, Bialystok, Poland 2. National Institute of Public Health - National Institute of Hygiene, Warsaw, Poland	Radosław Charkiewicz et al
EPI_ISL_1739422	Poland/WGS-PZH-UMB-0652/2021	2021-04-10	Europe	Poland	LABORATORIA MEDYCZNE OPTIMED	1. Academic Center for Pathomorphological and Genetic-Molecular Diagnostics ltd, Bialystok, Poland 2. National Institute of Public Health - National Institute of Hygiene, Warsaw, Poland	Radosław Charkiewicz et al
EPI_ISL_1739423	Poland/WGS-PZH-UMB-0654/2021	2021-04-10	Europe	Poland	WSSD Olsztyn	1. Academic Center for Pathomorphological and Genetic-Molecular Diagnostics ltd, Bialystok, Poland 2. National Institute of Public Health - National Institute of Hygiene, Warsaw, Poland	Radosław Charkiewicz et al
EPI_ISL_1739424	Poland/WGS-PZH-UMB-0656/2021	2021-04-06	Europe	Poland	NIO, Zakład Biochemii i Analityki Klinicznej	1. Academic Center for Pathomorphological and Genetic-Molecular Diagnostics ltd, Bialystok, Poland 2. National Institute of Public Health - National Institute of Hygiene, Warsaw, Poland	Radosław Charkiewicz et al
EPI_ISL_1739425	Poland/WGS-PZH-UMB-0658/2021	2021-04-06	Europe	Poland	NIO, Zakład Biochemii i Analityki Klinicznej	1. Academic Center for Pathomorphological and Genetic-Molecular Diagnostics ltd, Bialystok, Poland 2. National Institute of Public Health - National Institute of Hygiene, Warsaw, Poland	Radosław Charkiewicz et al
EPI_ISL_2105586	Poland/WGS-PZH-UMB-1053/2021	2021-04-28	Europe	Poland	WSSE w Gdańsku	1. Academic Center for Pathomorphological and Genetic-Molecular Diagnostics ltd, Bialystok, Poland 2. National Institute of Public Health - National Institute of Hygiene, Warsaw, Poland	Radosław Charkiewicz et al
EPI_ISL_2105587	Poland/WGS-PZH-UMB-1054/2021	2021-04-29	Europe	Poland	WSSE w Gdańsku	1. Academic Center for Pathomorphological and Genetic-Molecular Diagnostics ltd, Bialystok, Poland 2. National Institute of Public Health - National Institute of Hygiene, Warsaw, Poland	Radosław Charkiewicz et al
EPI_ISL_2105590	Poland/WGS-PZH-UMB-1058/2021	2021-04-27	Europe	Poland	Invicta	1. Academic Center for Pathomorphological and Genetic-Molecular Diagnostics ltd, Bialystok, Poland 2. National Institute of Public Health - National Institute of Hygiene, Warsaw, Poland	Radosław Charkiewicz et al
EPI_ISL_2105591	Poland/WGS-PZH-UMB-1059/2021	2021-04-27	Europe	Poland	Invicta	1. Academic Center for Pathomorphological and Genetic-Molecular Diagnostics ltd, Bialystok, Poland 2. National Institute of Public Health - National Institute of Hygiene, Warsaw, Poland	Radosław Charkiewicz et al
EPI_ISL_2105594	Poland/WGS-PZH-UMB-1062/2021	2021-04-22	Europe	Poland	Invicta	1. Academic Center for Pathomorphological and Genetic-Molecular Diagnostics ltd, Bialystok, Poland 2. National Institute of Public Health - National Institute of Hygiene, Warsaw, Poland	Radosław Charkiewicz et al
EPI_ISL_2105595	Poland/WGS-PZH-UMB-1063/2021	2021-04-27	Europe	Poland	Invicta	1. Academic Center for Pathomorphological and Genetic-Molecular Diagnostics ltd, Bialystok, Poland 2. National Institute of Public Health - National Institute of Hygiene, Warsaw, Poland	Radosław Charkiewicz et al
EPI_ISL_2105596	Poland/WGS-PZH-UMB-1064/2021	2021-04-29	Europe	Poland	Invicta	1. Academic Center for Pathomorphological and Genetic-Molecular Diagnostics ltd, Bialystok, Poland 2. National Institute of Public Health - National Institute of Hygiene, Warsaw, Poland	Radosław Charkiewicz et al
EPI_ISL_2105597	Poland/WGS-PZH-UMB-1065/2021	2021-04-29	Europe	Poland	Invicta	1. Academic Center for Pathomorphological and Genetic-Molecular Diagnostics ltd, Bialystok, Poland 2. National Institute of Public Health - National Institute of Hygiene, Warsaw, Poland	Radosław Charkiewicz et al
EPI_ISL_2105598	Poland/WGS-PZH-UMB-1066/2021	2021-04-29	Europe	Poland	Invicta	1. Academic Center for Pathomorphological and Genetic-Molecular Diagnostics ltd, Bialystok, Poland 2. National Institute of Public Health - National Institute of Hygiene, Warsaw, Poland	Radosław Charkiewicz et al
EPI_ISL_2105601	Poland/WGS-PZH-UMB-1069/2021	2021-04-29	Europe	Poland	Invicta	1. Academic Center for Pathomorphological and Genetic-Molecular Diagnostics ltd, Bialystok, Poland 2. National Institute of Public Health - National Institute of Hygiene, Warsaw, Poland	Radosław Charkiewicz et al
EPI_ISL_2105602	Poland/WGS-PZH-UMB-1070/2021	2021-04-29	Europe	Poland	Invicta	1. Academic Center for Pathomorphological and Genetic-Molecular Diagnostics ltd, Bialystok, Poland 2. National Institute of Public Health - National Institute of Hygiene, Warsaw, Poland	Radosław Charkiewicz et al
EPI_ISL_2105603	Poland/WGS-PZH-UMB-1071/2021	2021-04-29	Europe	Poland	Invicta	1. Academic Center for Pathomorphological and Genetic-Molecular Diagnostics ltd, Bialystok, Poland 2. National Institute of Public Health - National Institute of Hygiene, Warsaw, Poland	Radosław Charkiewicz et al
EPI_ISL_2105604	Poland/WGS-PZH-UMB-1072/2021	2021-04-29	Europe	Poland	Invicta	1. Academic Center for Pathomorphological and Genetic-Molecular Diagnostics ltd, Bialystok, Poland 2. National Institute of Public Health - National Institute of Hygiene, Warsaw, Poland	Radosław Charkiewicz et al
EPI_ISL_2105605	Poland/WGS-PZH-UMB-1073/2021	2021-04-29	Europe	Poland	Invicta	1. Academic Center for Pathomorphological and Genetic-Molecular Diagnostics ltd, Bialystok, Poland 2. National Institute of Public Health - National Institute of Hygiene, Warsaw, Poland	Radosław Charkiewicz et al
EPI_ISL_2105606	Poland/WGS-PZH-UMB-1074/2021	2021-04-28	Europe	Poland	WSSE w Gdańsku	1. Academic Center for Pathomorphological and Genetic-Molecular Diagnostics ltd, Bialystok, Poland 2. National Institute of Public Health - National Institute of Hygiene, Warsaw, Poland	Radosław Charkiewicz et al
EPI_ISL_2105607	Poland/WGS-PZH-UMB-1076/2021	2021-04-26	Europe	Poland	WSSE w Gdańsku	1. Academic Center for Pathomorphological and Genetic-Molecular Diagnostics ltd, Bialystok, Poland 2. National Institute of Public Health - National Institute of Hygiene, Warsaw, Poland	Radosław Charkiewicz et al
EPI_ISL_2105610	Poland/WGS-PZH-UMB-1079/2021	2021-05-02	Europe	Poland	WSSE w Gdańsku	1. Academic Center for Pathomorphological and Genetic-Molecular Diagnostics ltd, Bialystok, Poland 2. National Institute of Public Health - National Institute of Hygiene, Warsaw, Poland	Radosław Charkiewicz et al
EPI_ISL_2105611	Poland/WGS-PZH-UMB-1080/2021	2021-04-29	Europe	Poland	WSSE w Gdansku	1. Academic Center for Pathomorphological and Genetic-Molecular Diagnostics ltd, Bialystok, Poland 2. National Institute of Public Health - National Institute of Hygiene, Warsaw, Poland	Radosław Charkiewicz et al
EPI_ISL_2105612	Poland/WGS-PZH-UMB-1081/2021	2021-04-30	Europe	Poland	WSSE w Gdańsku	1. Academic Center for Pathomorphological and Genetic-Molecular Diagnostics ltd, Bialystok, Poland 2. National Institute of Public Health - National Institute of Hygiene, Warsaw, Poland	Radosław Charkiewicz et al
EPI_ISL_2105613	Poland/WGS-PZH-UMB-1083/2021	2021-04-27	Europe	Poland	WSSE w Gdańsku	1. Academic Center for Pathomorphological and Genetic-Molecular Diagnostics ltd, Bialystok, Poland 2. National Institute of Public Health - National Institute of Hygiene, Warsaw, Poland	Radosław Charkiewicz et al
EPI_ISL_2105614	Poland/WGS-PZH-UMB-1084/2021	2021-04-29	Europe	Poland	WSSE w Gdansku	1. Academic Center for Pathomorphological and Genetic-Molecular Diagnostics ltd, Bialystok, Poland 2. National Institute of Public Health - National Institute of Hygiene, Warsaw, Poland	Radosław Charkiewicz et al
EPI_ISL_2105615	Poland/WGS-PZH-UMB-1085/2021	2021-04-28	Europe	Poland	WSSE w Gdansku	1. Academic Center for Pathomorphological and Genetic-Molecular Diagnostics ltd, Bialystok, Poland 2. National Institute of Public Health - National Institute of Hygiene, Warsaw, Poland	Radosław Charkiewicz et al
EPI_ISL_2105616	Poland/WGS-PZH-UMB-1086/2021	2021-04-26	Europe	Poland	WSSE w Gdansku	1. Academic Center for Pathomorphological and Genetic-Molecular Diagnostics ltd, Bialystok, Poland 2. National Institute of Public Health - National Institute of Hygiene, Warsaw, Poland	Radosław Charkiewicz et al
EPI_ISL_2105617	Poland/WGS-PZH-UMB-1087/2021	2021-05-02	Europe	Poland	WSSE w Gdańsku	1. Academic Center for Pathomorphological and Genetic-Molecular Diagnostics ltd, Bialystok, Poland 2. National Institute of Public Health - National Institute of Hygiene, Warsaw, Poland	Radosław Charkiewicz et al
EPI_ISL_2105618	Poland/WGS-PZH-UMB-1088/2021	2021-05-02	Europe	Poland	WSSE w Gdansku	1. Academic Center for Pathomorphological and Genetic-Molecular Diagnostics ltd, Bialystok, Poland 2. National Institute of Public Health - National Institute of Hygiene, Warsaw, Poland	Radosław Charkiewicz et al
EPI_ISL_2105619	Poland/WGS-PZH-UMB-1089/2021	2021-04-26	Europe	Poland	WSSE w Gdańsku	1. Academic Center for Pathomorphological and Genetic-Molecular Diagnostics ltd, Bialystok, Poland 2. National Institute of Public Health - National Institute of Hygiene, Warsaw, Poland	Radosław Charkiewicz et al
EPI_ISL_2105620	Poland/WGS-PZH-UMB-1090/2021	2021-05-01	Europe	Poland	WSSE w Gdansku	1. Academic Center for Pathomorphological and Genetic-Molecular Diagnostics ltd, Bialystok, Poland 2. National Institute of Public Health - National Institute of Hygiene, Warsaw, Poland	Radosław Charkiewicz et al
EPI_ISL_2105623	Poland/WGS-PZH-UMB-1095/2021	2021-04-29	Europe	Poland	WSSE w Gdansku	1. Academic Center for Pathomorphological and Genetic-Molecular Diagnostics ltd, Bialystok, Poland 2. National Institute of Public Health - National Institute of Hygiene, Warsaw, Poland	Radosław Charkiewicz et al
EPI_ISL_2105624	Poland/WGS-PZH-UMB-1096/2021	2021-05-01	Europe	Poland	Diagnostyka Sp. z o.o. Gdansk	1. Academic Center for Pathomorphological and Genetic-Molecular Diagnostics ltd, Bialystok, Poland 2. National Institute of Public Health - National Institute of Hygiene, Warsaw, Poland	Radosław Charkiewicz et al
EPI_ISL_2105625	Poland/WGS-PZH-UMB-1097/2021	2021-05-02	Europe	Poland	Diagnostyka Sp. z o.o. Gdańsk	1. Academic Center for Pathomorphological and Genetic-Molecular Diagnostics ltd, Bialystok, Poland 2. National Institute of Public Health - National Institute of Hygiene, Warsaw, Poland	Radosław Charkiewicz et al
EPI_ISL_2105626	Poland/WGS-PZH-UMB-1098/2021	2021-05-02	Europe	Poland	Diagnostyka Sp. z o.o. Gdańsk	1. Academic Center for Pathomorphological and Genetic-Molecular Diagnostics ltd, Bialystok, Poland 2. National Institute of Public Health - National Institute of Hygiene, Warsaw, Poland	Radosław Charkiewicz et al
EPI_ISL_2105627	Poland/WGS-PZH-UMB-1099/2021	2021-05-02	Europe	Poland	Diagnostyka Sp. z o.o. Gdańsk	1. Academic Center for Pathomorphological and Genetic-Molecular Diagnostics ltd, Bialystok, Poland 2. National Institute of Public Health - National Institute of Hygiene, Warsaw, Poland	Radosław Charkiewicz et al
EPI_ISL_2105629	Poland/WGS-PZH-UMB-1101/2021	2021-04-30	Europe	Poland	UCK	1. Academic Center for Pathomorphological and Genetic-Molecular Diagnostics ltd, Bialystok, Poland 2. National Institute of Public Health - National Institute of Hygiene, Warsaw, Poland	Radosław Charkiewicz et al
EPI_ISL_2105631	Poland/WGS-PZH-UMB-1103/2021	2021-05-01	Europe	Poland	UCK	1. Academic Center for Pathomorphological and Genetic-Molecular Diagnostics ltd, Bialystok, Poland 2. National Institute of Public Health - National Institute of Hygiene, Warsaw, Poland	Radosław Charkiewicz et al
EPI_ISL_2105632	Poland/WGS-PZH-UMB-1104/2021	2021-05-02	Europe	Poland	UCK	1. Academic Center for Pathomorphological and Genetic-Molecular Diagnostics ltd, Bialystok, Poland 2. National Institute of Public Health - National Institute of Hygiene, Warsaw, Poland	Radosław Charkiewicz et al
EPI_ISL_2105634	Poland/WGS-PZH-UMB-1106/2021	2021-05-01	Europe	Poland	UCK	1. Academic Center for Pathomorphological and Genetic-Molecular Diagnostics ltd, Bialystok, Poland 2. National Institute of Public Health - National Institute of Hygiene, Warsaw, Poland	Radosław Charkiewicz et al
EPI_ISL_2105635	Poland/WGS-PZH-UMB-1107/2021	2021-05-01	Europe	Poland	UCK	1. Academic Center for Pathomorphological and Genetic-Molecular Diagnostics ltd, Bialystok, Poland 2. National Institute of Public Health - National Institute of Hygiene, Warsaw, Poland	Radosław Charkiewicz et al
EPI_ISL_2105636	Poland/WGS-PZH-UMB-1108/2021	2021-05-01	Europe	Poland	UCK	1. Academic Center for Pathomorphological and Genetic-Molecular Diagnostics ltd, Bialystok, Poland 2. National Institute of Public Health - National Institute of Hygiene, Warsaw, Poland	Radosław Charkiewicz et al
EPI_ISL_2105637	Poland/WGS-PZH-UMB-1109/2021	2021-05-02	Europe	Poland	UCK	1. Academic Center for Pathomorphological and Genetic-Molecular Diagnostics ltd, Bialystok, Poland 2. National Institute of Public Health - National Institute of Hygiene, Warsaw, Poland	Radosław Charkiewicz et al
EPI_ISL_2105638	Poland/WGS-PZH-UMB-1110/2021	2021-05-01	Europe	Poland	Diagnostyka Sp. z o.o. Gdansk	1. Academic Center for Pathomorphological and Genetic-Molecular Diagnostics ltd, Bialystok, Poland 2. National Institute of Public Health - National Institute of Hygiene, Warsaw, Poland	Radosław Charkiewicz et al
EPI_ISL_2105639	Poland/WGS-PZH-UMB-1111/2021	2021-05-01	Europe	Poland	Cell-T	1. Academic Center for Pathomorphological and Genetic-Molecular Diagnostics ltd, Bialystok, Poland 2. National Institute of Public Health - National Institute of Hygiene, Warsaw, Poland	Radosław Charkiewicz et al
EPI_ISL_2105640	Poland/WGS-PZH-UMB-1112/2021	2021-05-01	Europe	Poland	Cell-T	1. Academic Center for Pathomorphological and Genetic-Molecular Diagnostics ltd, Bialystok, Poland 2. National Institute of Public Health - National Institute of Hygiene, Warsaw, Poland	Radosław Charkiewicz et al
EPI_ISL_2105641	Poland/WGS-PZH-UMB-1113/2021	2021-05-01	Europe	Poland	Cell-T	1. Academic Center for Pathomorphological and Genetic-Molecular Diagnostics ltd, Bialystok, Poland 2. National Institute of Public Health - National Institute of Hygiene, Warsaw, Poland	Radosław Charkiewicz et al
EPI_ISL_2105642	Poland/WGS-PZH-UMB-1115/2021	2021-05-02	Europe	Poland	Cell-T	1. Academic Center for Pathomorphological and Genetic-Molecular Diagnostics ltd, Bialystok, Poland 2. National Institute of Public Health - National Institute of Hygiene, Warsaw, Poland	Radosław Charkiewicz et al
EPI_ISL_2105644	Poland/WGS-PZH-UMB-1117/2021	2021-05-02	Europe	Poland	Cell-T	1. Academic Center for Pathomorphological and Genetic-Molecular Diagnostics ltd, Bialystok, Poland 2. National Institute of Public Health - National Institute of Hygiene, Warsaw, Poland	Radosław Charkiewicz et al
EPI_ISL_2105647	Poland/WGS-PZH-UMB-1122/2021	2021	Europe	Poland	Invicta	1. Academic Center for Pathomorphological and Genetic-Molecular Diagnostics ltd, Bialystok, Poland 2. National Institute of Public Health - National Institute of Hygiene, Warsaw, Poland	Radosław Charkiewicz et al
EPI_ISL_2105650	Poland/WGS-PZH-UMB-1125/2021	2021-04-26	Europe	Poland	WSSE w Gdansku	1. Academic Center for Pathomorphological and Genetic-Molecular Diagnostics ltd, Bialystok, Poland 2. National Institute of Public Health - National Institute of Hygiene, Warsaw, Poland	Radosław Charkiewicz et al
EPI_ISL_2105652	Poland/WGS-PZH-UMB-1127/2021	2021-04-26	Europe	Poland	WSSE w Gdańsku	1. Academic Center for Pathomorphological and Genetic-Molecular Diagnostics ltd, Bialystok, Poland 2. National Institute of Public Health - National Institute of Hygiene, Warsaw, Poland	Radosław Charkiewicz et al
EPI_ISL_2105653	Poland/WGS-PZH-UMB-1128/2021	2021-04-26	Europe	Poland	WSSE w Gdansku	1. Academic Center for Pathomorphological and Genetic-Molecular Diagnostics ltd, Bialystok, Poland 2. National Institute of Public Health - National Institute of Hygiene, Warsaw, Poland	Radosław Charkiewicz et al
EPI_ISL_2105654	Poland/WGS-PZH-UMB-1129/2021	2021-04-27	Europe	Poland	WSSE w Gdańsku	1. Academic Center for Pathomorphological and Genetic-Molecular Diagnostics ltd, Bialystok, Poland 2. National Institute of Public Health - National Institute of Hygiene, Warsaw, Poland	Radosław Charkiewicz et al
EPI_ISL_2105657	Poland/WGS-PZH-UMB-1134/2021	2021-04-28	Europe	Poland	WSSE w Gdańsku	1. Academic Center for Pathomorphological and Genetic-Molecular Diagnostics ltd, Bialystok, Poland 2. National Institute of Public Health - National Institute of Hygiene, Warsaw, Poland	Radosław Charkiewicz et al
EPI_ISL_2105658	Poland/WGS-PZH-UMB-1135/2021	2021-04-28	Europe	Poland	WSSE w Gdańsku	1. Academic Center for Pathomorphological and Genetic-Molecular Diagnostics ltd, Bialystok, Poland 2. National Institute of Public Health - National Institute of Hygiene, Warsaw, Poland	Radosław Charkiewicz et al
EPI_ISL_2105659	Poland/WGS-PZH-UMB-1136/2021	2021-04-28	Europe	Poland	WSSE w Gdańsku	1. Academic Center for Pathomorphological and Genetic-Molecular Diagnostics ltd, Bialystok, Poland 2. National Institute of Public Health - National Institute of Hygiene, Warsaw, Poland	Radosław Charkiewicz et al
EPI_ISL_2105660	Poland/WGS-PZH-UMB-1137/2021	2021-04-28	Europe	Poland	WSSE w Gdańsku	1. Academic Center for Pathomorphological and Genetic-Molecular Diagnostics ltd, Bialystok, Poland 2. National Institute of Public Health - National Institute of Hygiene, Warsaw, Poland	Radosław Charkiewicz et al
EPI_ISL_2105661	Poland/WGS-PZH-UMB-1138/2021	2021-04-28	Europe	Poland	WSSE w Gdańsku	1. Academic Center for Pathomorphological and Genetic-Molecular Diagnostics ltd, Bialystok, Poland 2. National Institute of Public Health - National Institute of Hygiene, Warsaw, Poland	Radosław Charkiewicz et al
EPI_ISL_2105665	Poland/WGS-PZH-UMB-1142/2021	2021-04-28	Europe	Poland	WSSE w Gdańsku	1. Academic Center for Pathomorphological and Genetic-Molecular Diagnostics ltd, Bialystok, Poland 2. National Institute of Public Health - National Institute of Hygiene, Warsaw, Poland	Radosław Charkiewicz et al
EPI_ISL_2105667	Poland/WGS-PZH-UMB-1144/2021	2021-04-29	Europe	Poland	WSSE w Gdańsku	1. Academic Center for Pathomorphological and Genetic-Molecular Diagnostics ltd, Bialystok, Poland 2. National Institute of Public Health - National Institute of Hygiene, Warsaw, Poland	Radosław Charkiewicz et al
EPI_ISL_2105669	Poland/WGS-PZH-UMB-1146/2021	2021-04-29	Europe	Poland	WSSE w Gdansku	1. Academic Center for Pathomorphological and Genetic-Molecular Diagnostics ltd, Bialystok, Poland 2. National Institute of Public Health - National Institute of Hygiene, Warsaw, Poland	Radosław Charkiewicz et al
EPI_ISL_3696910	Poland/WI-WG59091/2021	2021-08-06	Europe	Poland	WSSE w Krakowie	WSSEw Warszawie	Dorota Wągrocka - Roczniak et al
EPI_ISL_3666814	Poland/WIWG56854/2021	2021-08-02	Europe	Poland	WSSE w Krakowie	WSSEw Warszawie	Dorota Wągrocka - Roczniak et al
EPI_ISL_3666815	Poland/WIWG56855/2021	2021-08-02	Europe	Poland	WSSE w Krakowie	WSSEw Warszawie	Dorota Wągrocka - Roczniak et al
EPI_ISL_3532654	Poland/WSSE-Warszawa/2021	2021-08-20	Europe	Poland	WSSE Warszawa	WSSE Warszawa	Wagrocka Roczniak et al
EPI_ISL_3987567	Poland/WSSEGorzow-21S0005/2021	2021-08-14	Europe	Poland	Bialostockie Centrum Analiz Medycznych sp. z o. o.	Wojewodzka Stacja Sanitarno-Epidemiologiczna w Gorzowie Wielkopolskim	Elzbieta Justynska et al
EPI_ISL_3998239	Poland/WSSEGorzow-21S0008/2021	2021-08-19	Europe	Poland	Laboratorium WSSE w Białymstoku	Wojewodzka Stacja Sanitarno-Epidemiologiczna w Gorzowie Wielkopolskim	Elżbieta Justyńska et al
EPI_ISL_4063083	Poland/WSSEGorzow-21S0011/2021	2021-08-18	Europe	Poland	Szpital Wojewódzki im. Kardynała Stefana Wyszyńskiego w Łomży	Wojewodzka Stacja Sanitarno-Epidemiologiczna w Gorzowie Wielkopolskim	Elzbieta Justynska et al
EPI_ISL_4111984	Poland/WSSEGorzow-21S0014/2021	2021-08-20	Europe	Poland	Regionalne Centrum Krwiodawstwa i Krwiolecznictwa z Białegostoku	Wojewodzka Stacja Sanitarno-Epidemiologiczna w Gorzowie Wielkopolskim	Elżbieta Justyńska et al
EPI_ISL_4063097	Poland/WSSEGorzow-21S0015/2021	2021-08-22	Europe	Poland	LABORATORIUM "MERDEX"	Wojewodzka Stacja Sanitarno-Epidemiologiczna w Gorzowie Wielkopolskim	Elzbieta Justynska et al
EPI_ISL_3987568	Poland/WSSEGorzow-21S0016/2021	2021-08-19	Europe	Poland	Bialostockie Centrum Analiz Medycznych sp. z o. o.	Wojewodzka Stacja Sanitarno-Epidemiologiczna w Gorzowie Wielkopolskim	Elzbieta Justynska et al
EPI_ISL_4069575	Poland/WSSEGorzow-21S0017/2021	2021-08-16	Europe	Poland	Białostockie Centrum Analiz Medycznych sp. z o. o.	Wojewodzka Stacja Sanitarno-Epidemiologiczna w Gorzowie Wielkopolskim	Elzbieta Justynska et al
EPI_ISL_4037204	Poland/WSSEGorzow-21S0019/2021	2021-08-16	Europe	Poland	Białostockie Centrum Analiz Medycznych sp. z o. o.	Wojewodzka Stacja Sanitarno-Epidemiologiczna w Gorzowie Wielkopolskim	Elzbieta Justynska et al
EPI_ISL_4037206	Poland/WSSEGorzow-21S0020/2021	2021-08-16	Europe	Poland	Białostockie Centrum Analiz Medycznych sp. z o. o.	Wojewodzka Stacja Sanitarno-Epidemiologiczna w Gorzowie Wielkopolskim	Elzbieta Justynska et al
EPI_ISL_4109591	Poland/WSSEGorzow-21S0046/2021	2021-08-14	Europe	Poland	Zakaład Diagnostyki Laboratoryjnej; Szpital Wojewódzki w Opolu Sp. z o.o.	Wojewodzka Stacja Sanitarno-Epidemiologiczna w Gorzowie Wielkopolskim	Elzbieta Justynska et al
EPI_ISL_3987563	Poland/WSSEGorzow-21S0048/2021	2021-08-19	Europe	Poland	Laboratorium mikrobiologiczne	Wojewodzka Stacja Sanitarno-Epidemiologiczna w Gorzowie Wielkopolskim	Elzbieta Justynska et al
EPI_ISL_3987571	Poland/WSSEGorzow-21S0050/2021	2021-08-19	Europe	Poland	Zakład Patologii Nowotworów i Patomorfologii Centrum Onkologii im. prof. F. Łukaszczyka w Bydgoszczy	Wojewodzka Stacja Sanitarno-Epidemiologiczna w Gorzowie Wielkopolskim	Elzbieta Justynska et al
EPI_ISL_4036417	Poland/WSSEGorzow-21S0051/2021	2021-08-19	Europe	Poland	Zakład Diagnostyki Mikrobiologicznej, Kujawsko-Pomorskie Centrum Pulmonologii	Wojewodzka Stacja Sanitarno-Epidemiologiczna w Gorzowie Wielkopolskim	Elżbieta Justyńska et al
EPI_ISL_3998254	Poland/WSSEGorzow-21S0052/2021	2021-08-22	Europe	Poland	Zakład Diagnostyki Mikrobiologicznej, Kujawsko-Pomorskie Centrum Pulmonologii	Wojewodzka Stacja Sanitarno-Epidemiologiczna w Gorzowie Wielkopolskim	Elżbieta Justyńska et al
EPI_ISL_4109588	Poland/WSSEGorzow-21S0054/2021	2021-08-20	Europe	Poland	Zakład Diagnostyki Mikrobiologicznej, Kujawsko-Pomorskie Centrum Pulmonologii	Wojewodzka Stacja Sanitarno-Epidemiologiczna w Gorzowie Wielkopolskim	Elzbieta Justynska et al
EPI_ISL_4109584	Poland/WSSEGorzow-21S0055/2021	2021-08-20	Europe	Poland	Zakład Diagnostyki Mikrobiologicznej, Kujawsko-Pomorskie Centrum Pulmonologii	Wojewodzka Stacja Sanitarno-Epidemiologiczna w Gorzowie Wielkopolskim	Elzbieta Justynska et al
EPI_ISL_3998251	Poland/WSSEGorzow-21S0058/2021	2021-08-22	Europe	Poland	WSSE w Bydgoszczy-laboratorium	Wojewodzka Stacja Sanitarno-Epidemiologiczna w Gorzowie Wielkopolskim	Elżbieta Justyńska et al
EPI_ISL_3987559	Poland/WSSEGorzow-21S0059/2021	2021-08-17	Europe	Poland	Vitalabo	Wojewodzka Stacja Sanitarno-Epidemiologiczna w Gorzowie Wielkopolskim	Elzbieta Justynska et al
EPI_ISL_3987474	Poland/WSSEGorzow-21S0060/2021	2021-08-19	Europe	Poland	Vitalabo	Wojewodzka Stacja Sanitarno-Epidemiologiczna w Gorzowie Wielkopolskim	Elzbieta Justynska et al
EPI_ISL_3987468	Poland/WSSEGorzow-21S0064/2021	2021-08-19	Europe	Poland	IMMQUEST	Wojewodzka Stacja Sanitarno-Epidemiologiczna w Gorzowie Wielkopolskim	Elzbieta Justynska et al
EPI_ISL_3987484	Poland/WSSEGorzow-21S0065/2021	2021-08-20	Europe	Poland	IMMQUEST	Wojewodzka Stacja Sanitarno-Epidemiologiczna w Gorzowie Wielkopolskim	Elzbieta Justynska et al
EPI_ISL_3987469	Poland/WSSEGorzow-21S0066/2021	2021-08-20	Europe	Poland	IMMQUEST	Wojewodzka Stacja Sanitarno-Epidemiologiczna w Gorzowie Wielkopolskim	Elzbieta Justynska et al
EPI_ISL_3987555	Poland/WSSEGorzow-21S0098/2021	2021-08-20	Europe	Poland	Instytut Mikroekologii Sp. z o.o. & Co. Sp.k.	Wojewodzka Stacja Sanitarno-Epidemiologiczna w Gorzowie Wielkopolskim	Elzbieta Justynska et al
EPI_ISL_4037208	Poland/WSSEGorzow-21S0114/2021	2021-08-18	Europe	Poland	Laboratorium Badawczo-Rozwojowe Vitagenum	Wojewodzka Stacja Sanitarno-Epidemiologiczna w Gorzowie Wielkopolskim	Elżbieta Justyńska et al
EPI_ISL_4036418	Poland/WSSEGorzow-21S0116/2021	2021-08-16	Europe	Poland	Mineola Laboratorium	Wojewodzka Stacja Sanitarno-Epidemiologiczna w Gorzowie Wielkopolskim	Elżbieta Justyńska et al
EPI_ISL_4109589	Poland/WSSEGorzow-21S0125/2021	2021-08-22	Europe	Poland	Laboratoria Medyczne Bruss grupa ALAB sp. z o.o.; Medyczne Laboratorium Diagnostyczne, Pracownia Genetyki	Wojewodzka Stacja Sanitarno-Epidemiologiczna w Gorzowie Wielkopolskim	Elzbieta Justynska et al
EPI_ISL_3998246	Poland/WSSEGorzow-21S0126/2021	2021-08-22	Europe	Poland	Laboratoria Medyczne Bruss grupa ALAB sp. z o.o.; Medyczne Laboratorium Diagnostyczne, Pracownia Genetyki	Wojewodzka Stacja Sanitarno-Epidemiologiczna w Gorzowie Wielkopolskim	Elżbieta Justyńska et al
EPI_ISL_3998242	Poland/WSSEGorzow-21S0128/2021	2021-08-17	Europe	Poland	Medyczne Laboratoria Diagnostyczne INVICTA	Wojewodzka Stacja Sanitarno-Epidemiologiczna w Gorzowie Wielkopolskim	Elżbieta Justyńska et al
EPI_ISL_3998237	Poland/WSSEGorzow-21S0129/2021	2021-08-18	Europe	Poland	Medyczne Laboratoria Diagnostyczne INVICTA	Wojewodzka Stacja Sanitarno-Epidemiologiczna w Gorzowie Wielkopolskim	Elżbieta Justyńska et al
EPI_ISL_3987553	Poland/WSSEGorzow-21S0130/2021	2021-08-21	Europe	Poland	Medyczne Laboratoria Diagnostyczne INVICTA	Wojewodzka Stacja Sanitarno-Epidemiologiczna w Gorzowie Wielkopolskim	Elzbieta Justynska et al
EPI_ISL_3998248	Poland/WSSEGorzow-21S0131/2021	2021-08-18	Europe	Poland	Medyczne Laboratoria Diagnostyczne INVICTA	Wojewodzka Stacja Sanitarno-Epidemiologiczna w Gorzowie Wielkopolskim	Elżbieta Justyńska et al
EPI_ISL_3998235	Poland/WSSEGorzow-21S0136/2021	2021-08-16	Europe	Poland	Uniwersyteckie Centrum Kliniczne	Wojewodzka Stacja Sanitarno-Epidemiologiczna w Gorzowie Wielkopolskim	Elżbieta Justyńska et al
EPI_ISL_4063086	Poland/WSSEGorzow-21S0137/2021	2021-08-17	Europe	Poland	Uniwersyteckie Centrum Kliniczne	Wojewodzka Stacja Sanitarno-Epidemiologiczna w Gorzowie Wielkopolskim	Elzbieta Justynska et al
EPI_ISL_3987570	Poland/WSSEGorzow-21S0139/2021	2021-08-17	Europe	Poland	Uniwersyteckie Centrum Kliniczne	Wojewodzka Stacja Sanitarno-Epidemiologiczna w Gorzowie Wielkopolskim	Elzbieta Justynska et al
EPI_ISL_3987483	Poland/WSSEGorzow-21S0140/2021	2021-08-19	Europe	Poland	Uniwersyteckie Centrum Kliniczne	Wojewodzka Stacja Sanitarno-Epidemiologiczna w Gorzowie Wielkopolskim	Elzbieta Justynska et al
EPI_ISL_4037203	Poland/WSSEGorzow-21S0141/2021	2021-08-21	Europe	Poland	Uniwersyteckie Centrum Kliniczne	Wojewodzka Stacja Sanitarno-Epidemiologiczna w Gorzowie Wielkopolskim	Elzbieta Justynska et al
EPI_ISL_3987566	Poland/WSSEGorzow-21S0143/2021	2021-08-17	Europe	Poland	Uniwersyteckie Centrum Kliniczne	Wojewodzka Stacja Sanitarno-Epidemiologiczna w Gorzowie Wielkopolskim	Elzbieta Justynska et al
EPI_ISL_3987564	Poland/WSSEGorzow-21S0144/2021	2021-08-17	Europe	Poland	Uniwersyteckie Centrum Kliniczne	Wojewodzka Stacja Sanitarno-Epidemiologiczna w Gorzowie Wielkopolskim	Elzbieta Justynska et al
EPI_ISL_3987476	Poland/WSSEGorzow-21S0145/2021	2021-08-17	Europe	Poland	Uniwersyteckie Centrum Kliniczne	Wojewodzka Stacja Sanitarno-Epidemiologiczna w Gorzowie Wielkopolskim	Elzbieta Justynska et al
EPI_ISL_3987477	Poland/WSSEGorzow-21S0146/2021	2021-08-19	Europe	Poland	Uniwersyteckie Centrum Kliniczne	Wojewodzka Stacja Sanitarno-Epidemiologiczna w Gorzowie Wielkopolskim	Elzbieta Justynska et al
EPI_ISL_3998243	Poland/WSSEGorzow-21S0147/2021	2021-08-12	Europe	Poland	Uniwersyteckie Centrum Kliniczne	Wojewodzka Stacja Sanitarno-Epidemiologiczna w Gorzowie Wielkopolskim	Elżbieta Justyńska et al
EPI_ISL_4063099	Poland/WSSEGorzow-21S0148/2021	2021-08-12	Europe	Poland	Uniwersyteckie Centrum Kliniczne	Wojewodzka Stacja Sanitarno-Epidemiologiczna w Gorzowie Wielkopolskim	Elzbieta Justynska et al
EPI_ISL_4063079	Poland/WSSEGorzow-21S0151/2021	2021-08-13	Europe	Poland	Uniwersyteckie Centrum Kliniczne	Wojewodzka Stacja Sanitarno-Epidemiologiczna w Gorzowie Wielkopolskim	Elzbieta Justynska et al
EPI_ISL_3998255	Poland/WSSEGorzow-21S0152/2021	2021-08-21	Europe	Poland	WSSE w Gdańsku - Laboratorium	Wojewodzka Stacja Sanitarno-Epidemiologiczna w Gorzowie Wielkopolskim	Elżbieta Justyńska et al
EPI_ISL_3998244	Poland/WSSEGorzow-21S0153/2021	2021-08-21	Europe	Poland	WSSE w Gdańsku - Laboratorium	Wojewodzka Stacja Sanitarno-Epidemiologiczna w Gorzowie Wielkopolskim	Elżbieta Justyńska et al
EPI_ISL_3987490	Poland/WSSEGorzow-21S0154/2021	2021-08-16	Europe	Poland	Centrum Medycyny Klinicznej dr. n.med. Karol Majewski	Wojewodzka Stacja Sanitarno-Epidemiologiczna w Gorzowie Wielkopolskim	Elzbieta Justynska et al
EPI_ISL_4063096	Poland/WSSEGorzow-21S0155/2021	2021-08-16	Europe	Poland	Centrum Medycyny Klinicznej dr. n.med. Karol Majewski	Wojewodzka Stacja Sanitarno-Epidemiologiczna w Gorzowie Wielkopolskim	Elzbieta Justynska et al
EPI_ISL_3987475	Poland/WSSEGorzow-21S0156/2021	2021-08-16	Europe	Poland	Centrum Medycyny Klinicznej dr. n.med. Karol Majewski	Wojewodzka Stacja Sanitarno-Epidemiologiczna w Gorzowie Wielkopolskim	Elzbieta Justynska et al
EPI_ISL_3987549	Poland/WSSEGorzow-21S0157/2021	2021-08-16	Europe	Poland	Centrum Medycyny Klinicznej dr. n.med. Karol Majewski	Wojewodzka Stacja Sanitarno-Epidemiologiczna w Gorzowie Wielkopolskim	Elzbieta Justynska et al
EPI_ISL_4063080	Poland/WSSEGorzow-21S0158/2021	2021-08-16	Europe	Poland	Centrum Medycyny Klinicznej dr. n.med. Karol Majewski	Wojewodzka Stacja Sanitarno-Epidemiologiczna w Gorzowie Wielkopolskim	Elzbieta Justynska et al
EPI_ISL_4063098	Poland/WSSEGorzow-21S0159/2021	2021-08-16	Europe	Poland	Centrum Medycyny Klinicznej dr. n.med. Karol Majewski	Wojewodzka Stacja Sanitarno-Epidemiologiczna w Gorzowie Wielkopolskim	Elzbieta Justynska et al
EPI_ISL_4109587	Poland/WSSEGorzow-21S0160/2021	2021-08-17	Europe	Poland	Centrum Medycyny Klinicznej dr. n.med. Karol Majewski	Wojewodzka Stacja Sanitarno-Epidemiologiczna w Gorzowie Wielkopolskim	Elzbieta Justynska et al
EPI_ISL_3987478	Poland/WSSEGorzow-21S0161/2021	2021-08-17	Europe	Poland	Centrum Medycyny Klinicznej dr. n.med. Karol Majewski	Wojewodzka Stacja Sanitarno-Epidemiologiczna w Gorzowie Wielkopolskim	Elzbieta Justynska et al
EPI_ISL_3987561	Poland/WSSEGorzow-21S0162/2021	2021-08-17	Europe	Poland	Centrum Medycyny Klinicznej dr. n.med. Karol Majewski	Wojewodzka Stacja Sanitarno-Epidemiologiczna w Gorzowie Wielkopolskim	Elzbieta Justynska et al
EPI_ISL_3987489	Poland/WSSEGorzow-21S0167/2021	2021-08-22	Europe	Poland	Wojewódzki Specjalistyczny Szpital im. Dr. Wł. Biegańskiego	Wojewodzka Stacja Sanitarno-Epidemiologiczna w Gorzowie Wielkopolskim	Elzbieta Justynska et al
EPI_ISL_4063084	Poland/WSSEGorzow-21S0168/2021	2021-08-19	Europe	Poland	Laboratorium Mikrobiologiczne Synevo	Wojewodzka Stacja Sanitarno-Epidemiologiczna w Gorzowie Wielkopolskim	Elzbieta Justynska et al
EPI_ISL_3987554	Poland/WSSEGorzow-21S0169/2021	2021-08-18	Europe	Poland	Zakład Diagnostyki Laboratoryjnej Wojewódzki Szpital Specjalistyczny im. Marii Skłodowskiej-Curie w Zgierzu	Wojewodzka Stacja Sanitarno-Epidemiologiczna w Gorzowie Wielkopolskim	Elzbieta Justynska et al
EPI_ISL_4109590	Poland/WSSEGorzow-21S0170/2021	2021-08-10	Europe	Poland	dr n. med. Teresa Fryda Laboratorium Medyczne Sp. z o.o.	Wojewodzka Stacja Sanitarno-Epidemiologiczna w Gorzowie Wielkopolskim	Elzbieta Justynska et al
EPI_ISL_3987471	Poland/WSSEGorzow-21S0171/2021	2021-08-17	Europe	Poland	dr n. med. Teresa Fryda Laboratorium Medyczne Sp. z o.o.	Wojewodzka Stacja Sanitarno-Epidemiologiczna w Gorzowie Wielkopolskim	Elzbieta Justynska et al
EPI_ISL_4063085	Poland/WSSEGorzow-21S0172/2021	2021-08-14	Europe	Poland	Wojewódzki Specjalistyczny Szpital im. Dr. Wł. Biegańskiego	Wojewodzka Stacja Sanitarno-Epidemiologiczna w Gorzowie Wielkopolskim	Elzbieta Justynska et al
EPI_ISL_3987565	Poland/WSSEGorzow-21S0173/2021	2021-08-19	Europe	Poland	Tomaszowskie Centrum Zdrowia	Wojewodzka Stacja Sanitarno-Epidemiologiczna w Gorzowie Wielkopolskim	Elzbieta Justynska et al
EPI_ISL_4063089	Poland/WSSEGorzow-21S0174/2021	2021-08-19	Europe	Poland	Tomaszowskie Centrum Zdrowia	Wojewodzka Stacja Sanitarno-Epidemiologiczna w Gorzowie Wielkopolskim	Elzbieta Justynska et al
EPI_ISL_3987485	Poland/WSSEGorzow-21S0177/2021	2021-08-18	Europe	Poland	SALVE MEDICA Sp. Z o.o. sp. K.	Wojewodzka Stacja Sanitarno-Epidemiologiczna w Gorzowie Wielkopolskim	Elzbieta Justynska et al
EPI_ISL_3987467	Poland/WSSEGorzow-21S0178/2021	2021-08-19	Europe	Poland	SP ZOZ Centralny Szpital Kliniczny UM w Łodzi Pracownia Diagnostyki Wirusów Oddechowych	Wojewodzka Stacja Sanitarno-Epidemiologiczna w Gorzowie Wielkopolskim	Elzbieta Justynska et al
EPI_ISL_3987558	Poland/WSSEGorzow-21S0179/2021	2021-08-20	Europe	Poland	SP ZOZ Centralny Szpital Kliniczny UM w Łodzi Pracownia Diagnostyki Wirusów Oddechowych	Wojewodzka Stacja Sanitarno-Epidemiologiczna w Gorzowie Wielkopolskim	Elzbieta Justynska et al
EPI_ISL_3987491	Poland/WSSEGorzow-21S0180/2021	2021-08-20	Europe	Poland	SP ZOZ Centralny Szpital Kliniczny UM w Łodzi Pracownia Diagnostyki Wirusów Oddechowych	Wojewodzka Stacja Sanitarno-Epidemiologiczna w Gorzowie Wielkopolskim	Elzbieta Justynska et al
EPI_ISL_4109585	Poland/WSSEGorzow-21S0181/2021	2021-08-16	Europe	Poland	SP ZOZ Centralny Szpital Kliniczny UM w Łodzi Pracownia Diagnostyki Wirusów Oddechowych	Wojewodzka Stacja Sanitarno-Epidemiologiczna w Gorzowie Wielkopolskim	Elzbieta Justynska et al
EPI_ISL_4109586	Poland/WSSEGorzow-21S0182/2021	2021-08-17	Europe	Poland	SP ZOZ Centralny Szpital Kliniczny UM w Łodzi Pracownia Diagnostyki Wirusów Oddechowych	Wojewodzka Stacja Sanitarno-Epidemiologiczna w Gorzowie Wielkopolskim	Elzbieta Justynska et al
EPI_ISL_3987488	Poland/WSSEGorzow-21S0183/2021	2021-08-19	Europe	Poland	SP ZOZ Centralny Szpital Kliniczny UM w Łodzi Pracownia Diagnostyki Wirusów Oddechowych	Wojewodzka Stacja Sanitarno-Epidemiologiczna w Gorzowie Wielkopolskim	Elzbieta Justynska et al
EPI_ISL_4109583	Poland/WSSEGorzow-21S0189/2021	2021-08-20	Europe	Poland	WSSE w Krakowie	Wojewodzka Stacja Sanitarno-Epidemiologiczna w Gorzowie Wielkopolskim	Elzbieta Justynska et al
EPI_ISL_4063095	Poland/WSSEGorzow-21S0191/2021	2021-08-16	Europe	Poland	Vitomed Sp. z o.o.	Wojewodzka Stacja Sanitarno-Epidemiologiczna w Gorzowie Wielkopolskim	Elzbieta Justynska et al
EPI_ISL_3987550	Poland/WSSEGorzow-21S0194/2021	2021-08-20	Europe	Poland	Vitomed Sp. z o.o.	Wojewodzka Stacja Sanitarno-Epidemiologiczna w Gorzowie Wielkopolskim	Elzbieta Justynska et al
EPI_ISL_4063081	Poland/WSSEGorzow-21S0199/2021	2021-08-19	Europe	Poland	Szpital Specjalistyczny im. H. Klimontowicza Medyczne Laboratorium Mikrobiologiczne	Wojewodzka Stacja Sanitarno-Epidemiologiczna w Gorzowie Wielkopolskim	Elzbieta Justynska et al
EPI_ISL_3987480	Poland/WSSEGorzow-21S0207/2021	2021-08-19	Europe	Poland	Centrum Medyczne MEDYK Sp. z o.o. ,Sp.k. Zakład Diagnostyki Medycznej	Wojewodzka Stacja Sanitarno-Epidemiologiczna w Gorzowie Wielkopolskim	Elzbieta Justynska et al
EPI_ISL_4109579	Poland/WSSEGorzow-21S0209/2021	2021-08-19	Europe	Poland	Centrum Medyczne MEDYK Sp. z o.o. ,Sp.k. Zakład Diagnostyki Medycznej	Wojewodzka Stacja Sanitarno-Epidemiologiczna w Gorzowie Wielkopolskim	Elzbieta Justynska et al
EPI_ISL_3998253	Poland/WSSEGorzow-21S0214/2021	2021-08-17	Europe	Poland	Laboratorium Analiz Lekarskich Alab Rzeszów	Wojewodzka Stacja Sanitarno-Epidemiologiczna w Gorzowie Wielkopolskim	Elżbieta Justyńska et al
EPI_ISL_4111985	Poland/WSSEGorzow-21S0215/2021	2021-08-20	Europe	Poland	Laboratorium Analiz Lekarskich Alab Rzeszów	Wojewodzka Stacja Sanitarno-Epidemiologiczna w Gorzowie Wielkopolskim	Elżbieta Justyńska et al
EPI_ISL_3998257	Poland/WSSEGorzow-21S0217/2021	2021-08-17	Europe	Poland	Laboratorium Analiz Lekarskich Alab Tarnobrzeg	Wojewodzka Stacja Sanitarno-Epidemiologiczna w Gorzowie Wielkopolskim	Elżbieta Justyńska et al
EPI_ISL_3987562	Poland/WSSEGorzow-21S0220/2021	2021-08-20	Europe	Poland	Laboratorium Medyczne BIOLAB	Wojewodzka Stacja Sanitarno-Epidemiologiczna w Gorzowie Wielkopolskim	Elzbieta Justynska et al
EPI_ISL_3987552	Poland/WSSEGorzow-21S0221/2021	2021-08-17	Europe	Poland	LABORATORIA MEDYCZNE OPTIMED	Wojewodzka Stacja Sanitarno-Epidemiologiczna w Gorzowie Wielkopolskim	Elzbieta Justynska et al
EPI_ISL_3987486	Poland/WSSEGorzow-21S0222/2021	2021-08-17	Europe	Poland	LABORATORIA MEDYCZNE OPTIMED	Wojewodzka Stacja Sanitarno-Epidemiologiczna w Gorzowie Wielkopolskim	Elzbieta Justynska et al
EPI_ISL_3987472	Poland/WSSEGorzow-21S0223/2021	2021-08-17	Europe	Poland	LABORATORIA MEDYCZNE OPTIMED	Wojewodzka Stacja Sanitarno-Epidemiologiczna w Gorzowie Wielkopolskim	Elzbieta Justynska et al
EPI_ISL_4063093	Poland/WSSEGorzow-21S0224/2021	2021-08-17	Europe	Poland	Laboratoria Medyczne Optimed	Wojewodzka Stacja Sanitarno-Epidemiologiczna w Gorzowie Wielkopolskim	Elzbieta Justynska et al
EPI_ISL_3998236	Poland/WSSEGorzow-21S0225/2021	2021-08-18	Europe	Poland	LABORATORIA MEDYCZNE OPTIMED	Wojewodzka Stacja Sanitarno-Epidemiologiczna w Gorzowie Wielkopolskim	Elżbieta Justyńska et al
EPI_ISL_3987487	Poland/WSSEGorzow-21S0226/2021	2021-08-20	Europe	Poland	LABORATORIA MEDYCZNE OPTIMED	Wojewodzka Stacja Sanitarno-Epidemiologiczna w Gorzowie Wielkopolskim	Elzbieta Justynska et al
EPI_ISL_3987470	Poland/WSSEGorzow-21S0227/2021	2021-08-20	Europe	Poland	LABORATORIA MEDYCZNE OPTIMED	Wojewodzka Stacja Sanitarno-Epidemiologiczna w Gorzowie Wielkopolskim	Elzbieta Justynska et al
EPI_ISL_3987569	Poland/WSSEGorzow-21S0228/2021	2021-08-18	Europe	Poland	Wieloprofilowe Laboratorium Diagnostyczne Szpital Powiatowy im. Jana Mikulicza w Biskupcu	Wojewodzka Stacja Sanitarno-Epidemiologiczna w Gorzowie Wielkopolskim	Elzbieta Justynska et al
EPI_ISL_3998247	Poland/WSSEGorzow-21S0229/2021	2021-08-19	Europe	Poland	Wieloprofilowe Laboratorium Diagnostyczne Szpital Powiatowy im. Jana Mikulicza w Biskupcu	Wojewodzka Stacja Sanitarno-Epidemiologiczna w Gorzowie Wielkopolskim	Elżbieta Justyńska et al
EPI_ISL_3987560	Poland/WSSEGorzow-21S0230/2021	2021-08-16	Europe	Poland	Pracownia Genetyki i Biologii Molekularnej WSSD w Olsztynie	Wojewodzka Stacja Sanitarno-Epidemiologiczna w Gorzowie Wielkopolskim	Elzbieta Justynska et al
EPI_ISL_3998258	Poland/WSSEGorzow-21S0231/2021	2021-08-16	Europe	Poland	„Pro-Medica” w Ełku Sp. z o.o., Medyczne Laboratorium Mikrobiologiczne, Pracownia COVID-19	Wojewodzka Stacja Sanitarno-Epidemiologiczna w Gorzowie Wielkopolskim	Elżbieta Justyńska et al
EPI_ISL_4109578	Poland/WSSEGorzow-21S0232/2021	2021-08-17	Europe	Poland	„Pro-Medica” w Ełku Sp. z o.o., Medyczne Laboratorium Mikrobiologiczne, Pracownia COVID-19	Wojewodzka Stacja Sanitarno-Epidemiologiczna w Gorzowie Wielkopolskim	Elzbieta Justynska et al
EPI_ISL_3987551	Poland/WSSEGorzow-21S0233/2021	2021-08-17	Europe	Poland	„Pro-Medica” w Ełku Sp. z o.o., Medyczne Laboratorium Mikrobiologiczne, Pracownia COVID-19	Wojewodzka Stacja Sanitarno-Epidemiologiczna w Gorzowie Wielkopolskim	Elzbieta Justynska et al
EPI_ISL_4063082	Poland/WSSEGorzow-21S0234/2021	2021-08-17	Europe	Poland	„Pro-Medica” w Ełku Sp. z o.o., Medyczne Laboratorium Mikrobiologiczne, Pracownia COVID-19	Wojewodzka Stacja Sanitarno-Epidemiologiczna w Gorzowie Wielkopolskim	Elzbieta Justynska et al
EPI_ISL_3987572	Poland/WSSEGorzow-21S0235/2021	2021-08-19	Europe	Poland	„Pro-Medica” w Ełku Sp. z o.o., Medyczne Laboratorium Mikrobiologiczne, Pracownia COVID-19	Wojewodzka Stacja Sanitarno-Epidemiologiczna w Gorzowie Wielkopolskim	Elzbieta Justynska et al
EPI_ISL_3998245	Poland/WSSEGorzow-21S0236/2021	2021-08-20	Europe	Poland	„Pro-Medica” w Ełku Sp. z o.o., Medyczne Laboratorium Mikrobiologiczne, Pracownia COVID-19	Wojewodzka Stacja Sanitarno-Epidemiologiczna w Gorzowie Wielkopolskim	Elżbieta Justyńska et al
EPI_ISL_4111983	Poland/WSSEGorzow-21S0237/2021	2021-08-16	Europe	Poland	Laboratorium Medyczne GEN LAB	Wojewodzka Stacja Sanitarno-Epidemiologiczna w Gorzowie Wielkopolskim	Elżbieta Justyńska et al
EPI_ISL_3998250	Poland/WSSEGorzow-21S0238/2021	2021-08-16	Europe	Poland	Laboratorium Medyczne GEN LAB	Wojewodzka Stacja Sanitarno-Epidemiologiczna w Gorzowie Wielkopolskim	Elżbieta Justyńska et al
EPI_ISL_3987556	Poland/WSSEGorzow-21S0239/2021	2021-08-16	Europe	Poland	Laboratorium Medyczne GEN LAB	Wojewodzka Stacja Sanitarno-Epidemiologiczna w Gorzowie Wielkopolskim	Elzbieta Justynska et al
EPI_ISL_3987482	Poland/WSSEGorzow-21S0240/2021	2021-08-17	Europe	Poland	Laboratorium Medyczne GEN LAB	Wojewodzka Stacja Sanitarno-Epidemiologiczna w Gorzowie Wielkopolskim	Elzbieta Justynska et al
EPI_ISL_4109581	Poland/WSSEGorzow-21S0241/2021	2021-08-19	Europe	Poland	Laboratorium Medyczne GEN LAB	Wojewodzka Stacja Sanitarno-Epidemiologiczna w Gorzowie Wielkopolskim	Elzbieta Justynska et al
EPI_ISL_4063088	Poland/WSSEGorzow-21S0242/2021	2021-08-20	Europe	Poland	Laboratorium Medyczne GEN LAB	Wojewodzka Stacja Sanitarno-Epidemiologiczna w Gorzowie Wielkopolskim	Elzbieta Justynska et al
EPI_ISL_3998238	Poland/WSSEGorzow-21S0243/2021	2021-08-19	Europe	Poland	Laboratorium analityczne ZOZ Szczytno	Wojewodzka Stacja Sanitarno-Epidemiologiczna w Gorzowie Wielkopolskim	Elżbieta Justyńska et al
EPI_ISL_4063094	Poland/WSSEGorzow-21S0244/2021	2021-08-23	Europe	Poland	Laboratorium Badan Epidemiologiczno-Klinicznych	Wojewodzka Stacja Sanitarno-Epidemiologiczna w Gorzowie Wielkopolskim	Elzbieta Justynska et al
EPI_ISL_3998240	Poland/WSSEGorzow-21S0245/2021	2021-08-19	Europe	Poland	WSSE w Warszawie	Wojewodzka Stacja Sanitarno-Epidemiologiczna w Gorzowie Wielkopolskim	Elżbieta Justyńska et al
EPI_ISL_4037209	Poland/WSSEGorzow-21S0246/2021	2021-08-14	Europe	Poland	Laboratorium Mikrobiologiczne R.Sz.S	Wojewodzka Stacja Sanitarno-Epidemiologiczna w Gorzowie Wielkopolskim	Elżbieta Justyńska et al
EPI_ISL_3987557	Poland/WSSEGorzow-21S0247/2021	2021-08-19	Europe	Poland	Laboratorium Mikrobiologiczne R.Sz.S	Wojewodzka Stacja Sanitarno-Epidemiologiczna w Gorzowie Wielkopolskim	Elzbieta Justynska et al
EPI_ISL_4111981	Poland/WSSEGorzow-21S0248/2021	2021-08-18	Europe	Poland	Zakład Diagnostyki Laboratoryjnej Międzyleskiego Szpitala Specjalistycznego	Wojewodzka Stacja Sanitarno-Epidemiologiczna w Gorzowie Wielkopolskim	Elżbieta Justyńska et al
EPI_ISL_3998249	Poland/WSSEGorzow-21S0252/2021	2021-08-17	Europe	Poland	Laboratorium Analiz Lekarskich ALAB Mazowiecki Szpital Wojewódzki im. w. Jana Pawła II Sp. z o.o.	Wojewodzka Stacja Sanitarno-Epidemiologiczna w Gorzowie Wielkopolskim	Elżbieta Justyńska et al
EPI_ISL_4063092	Poland/WSSEGorzow-21S0253/2021	2021-08-17	Europe	Poland	Wojskowy Instytut Medyczny	Wojewodzka Stacja Sanitarno-Epidemiologiczna w Gorzowie Wielkopolskim	Elzbieta Justynska et al
EPI_ISL_4063078	Poland/WSSEGorzow-21S0254/2021	2021-08-23	Europe	Poland	Narodowy Instytut Zdrowia Publicznego  PZH	Wojewodzka Stacja Sanitarno-Epidemiologiczna w Gorzowie Wielkopolskim	Elzbieta Justynska et al
EPI_ISL_3987479	Poland/WSSEGorzow-21S0257/2021	2021-08-16	Europe	Poland	NZOZ Medyczne Laboratorium Diagnostyczne	Wojewodzka Stacja Sanitarno-Epidemiologiczna w Gorzowie Wielkopolskim	Elzbieta Justynska et al
EPI_ISL_3987481	Poland/WSSEGorzow-21S0258/2021	2021-08-22	Europe	Poland	NZOZ Medyczne Laboratorium Diagnostyczne	Wojewodzka Stacja Sanitarno-Epidemiologiczna w Gorzowie Wielkopolskim	Elzbieta Justynska et al
EPI_ISL_4109582	Poland/WSSEGorzow-21S0260/2021	2021-08-23	Europe	Poland	Szpital Uniwersytecki w Krakowie	Wojewodzka Stacja Sanitarno-Epidemiologiczna w Gorzowie Wielkopolskim	Elzbieta Justynska et al
EPI_ISL_4109592	Poland/WSSEGorzow-21S0262/2021	2021-08-30	Europe	Poland	Laboratorium WSSE w Gorzowie Wlkp.	Wojewodzka Stacja Sanitarno-Epidemiologiczna w Gorzowie Wielkopolskim	Elzbieta Justynska et al
EPI_ISL_4036425	Poland/WSSEGorzow-21S0263/2021	2021-08-21	Europe	Poland	Dział Diagnostyki Laboratoryjnej	Wojewodzka Stacja Sanitarno-Epidemiologiczna w Gorzowie Wielkopolskim	Elżbieta Justyńska et al
EPI_ISL_4036586	Poland/WSSEGorzow-21S0265/2021	2021-08-24	Europe	Poland	Dział Diagnostyki Laboratoryjnej	Wojewodzka Stacja Sanitarno-Epidemiologiczna w Gorzowie Wielkopolskim	Elżbieta Justyńska et al
EPI_ISL_4111952	Poland/WSSEGorzow-21S0266/2021	2021-08-23	Europe	Poland	Pracownia Mikrobiologiczna Wojewódzki Szpital Specjalistyczny	Wojewodzka Stacja Sanitarno-Epidemiologiczna w Gorzowie Wielkopolskim	Elżbieta Justyńska et al
EPI_ISL_4036430	Poland/WSSEGorzow-21S0270/2021	2021-08-25	Europe	Poland	Labolatorium Biologi Molekularnej USK	Wojewodzka Stacja Sanitarno-Epidemiologiczna w Gorzowie Wielkopolskim	Elżbieta Justyńska et al
EPI_ISL_4036420	Poland/WSSEGorzow-21S0274/2021	2021-08-25	Europe	Poland	Diagnostyka SP. z o.o.	Wojewodzka Stacja Sanitarno-Epidemiologiczna w Gorzowie Wielkopolskim	Elżbieta Justyńska et al
EPI_ISL_4036419	Poland/WSSEGorzow-21S0275/2021	2021-08-23	Europe	Poland	Pracownia Diagnostyki Molekularnej COVID-19 Wojewódzkiego Szpitala Specjalistycznego we Wrocławiu, Ośrodka Badawczo-Rozwojowego	Wojewodzka Stacja Sanitarno-Epidemiologiczna w Gorzowie Wielkopolskim	Elżbieta Justyńska et al
EPI_ISL_4036423	Poland/WSSEGorzow-21S0276/2021	2021-08-24	Europe	Poland	Laboratorium Mikrobiologiczne Dolnośląskie Centrum Transplantacji Komórkowych z Krajowym Bankiem Dawców Szpiku	Wojewodzka Stacja Sanitarno-Epidemiologiczna w Gorzowie Wielkopolskim	Elżbieta Justyńska et al
EPI_ISL_4036427	Poland/WSSEGorzow-21S0279/2021	2021-08-27	Europe	Poland	NZOZ Meditest Diagnostyka Medyczna	Wojewodzka Stacja Sanitarno-Epidemiologiczna w Gorzowie Wielkopolskim	Elżbieta Justyńska et al
EPI_ISL_4036424	Poland/WSSEGorzow-21S0280/2021	2021-08-23	Europe	Poland	NZOZ Meditest Diagnostyka Medyczna	Wojewodzka Stacja Sanitarno-Epidemiologiczna w Gorzowie Wielkopolskim	Elżbieta Justyńska et al
EPI_ISL_4036421	Poland/WSSEGorzow-21S0281/2021	2021-08-23	Europe	Poland	NZOZ Meditest Diagnostyka Medyczna	Wojewodzka Stacja Sanitarno-Epidemiologiczna w Gorzowie Wielkopolskim	Elżbieta Justyńska et al
EPI_ISL_4036426	Poland/WSSEGorzow-21S0282/2021	2021-08-24	Europe	Poland	NZOZ Meditest Diagnostyka Medyczna	Wojewodzka Stacja Sanitarno-Epidemiologiczna w Gorzowie Wielkopolskim	Elżbieta Justyńska et al
EPI_ISL_4036422	Poland/WSSEGorzow-21S0284/2021	2021-08-27	Europe	Poland	NZOZ Meditest Diagnostyka Medyczna	Wojewodzka Stacja Sanitarno-Epidemiologiczna w Gorzowie Wielkopolskim	Elżbieta Justyńska et al
EPI_ISL_4111949	Poland/WSSEGorzow-21S0288/2021	2021-08-24	Europe	Poland	Zakład Diagnostyki Laboratoryjnej SPWSZ w Szczecinie	Wojewodzka Stacja Sanitarno-Epidemiologiczna w Gorzowie Wielkopolskim	Elżbieta Justyńska et al
EPI_ISL_4036428	Poland/WSSEGorzow-21S0290/2021	2021-08-26	Europe	Poland	Zakład Diagnostyki Laboratoryjnej SPWSZ w Szczecinie	Wojewodzka Stacja Sanitarno-Epidemiologiczna w Gorzowie Wielkopolskim	Elżbieta Justyńska et al
EPI_ISL_4036429	Poland/WSSEGorzow-21S0299/2021	2021-09-02	Europe	Poland	Wielospecjalistyczny Szpital Wojewódzki	Wojewodzka Stacja Sanitarno-Epidemiologiczna w Gorzowie Wielkopolskim	Elżbieta Justyńska et al
EPI_ISL_4111968	Poland/WSSEGorzow-21S0300/2021	2021-09-02	Europe	Poland	105 Kresowy Szpital Wojskowy SP ZOZ w Żarach Filia w Żaganiu	Wojewodzka Stacja Sanitarno-Epidemiologiczna w Gorzowie Wielkopolskim	Elżbieta Justyńska et al
EPI_ISL_4111954	Poland/WSSEGorzow-21S0301/2021	2021-09-03	Europe	Poland	105 Kresowy Szpital Wojskowy SP ZOZ w Żarach Filia w Żaganiu	Wojewodzka Stacja Sanitarno-Epidemiologiczna w Gorzowie Wielkopolskim	Elżbieta Justyńska et al
EPI_ISL_4111960	Poland/WSSEGorzow-21S0302/2021	2021-09-04	Europe	Poland	105 Kresowy Szpital Wojskowy SP ZOZ w Żarach Filia w Żaganiu	Wojewodzka Stacja Sanitarno-Epidemiologiczna w Gorzowie Wielkopolskim	Elżbieta Justyńska et al
EPI_ISL_4274537	Poland/WSSEGorzow-21S0305/2021	2021-08-28	Europe	Poland	Dział Diagnostyki Laboratoryjnej	Wojewodzka Stacja Sanitarno-Epidemiologiczna w Gorzowie Wielkopolskim	Elżbieta Justyńska et al
EPI_ISL_4274542	Poland/WSSEGorzow-21S0306/2021	2021-08-27	Europe	Poland	Zakład Diagnostyki Laboratoryjnej	Wojewodzka Stacja Sanitarno-Epidemiologiczna w Gorzowie Wielkopolskim	Elżbieta Justyńska et al
EPI_ISL_4270161	Poland/WSSEGorzow-21S0307/2021	2021-08-29	Europe	Poland	Zakład Diagnostyki Laboratoryjnej	Wojewodzka Stacja Sanitarno-Epidemiologiczna w Gorzowie Wielkopolskim	Elżbieta Justyńska et al
EPI_ISL_4111957	Poland/WSSEGorzow-21S0308/2021	2021-08-31	Europe	Poland	Labolatorium Biologi Molekularnej USK	Wojewodzka Stacja Sanitarno-Epidemiologiczna w Gorzowie Wielkopolskim	Elżbieta Justyńska et al
EPI_ISL_4111961	Poland/WSSEGorzow-21S0309/2021	2021-08-31	Europe	Poland	Labolatorium Biologi Molekularnej USK	Wojewodzka Stacja Sanitarno-Epidemiologiczna w Gorzowie Wielkopolskim	Elżbieta Justyńska et al
EPI_ISL_4111964	Poland/WSSEGorzow-21S0310/2021	2021-09-01	Europe	Poland	Labolatorium Biologi Molekularnej USK	Wojewodzka Stacja Sanitarno-Epidemiologiczna w Gorzowie Wielkopolskim	Elżbieta Justyńska et al
EPI_ISL_4111965	Poland/WSSEGorzow-21S0311/2021	2021-09-01	Europe	Poland	Labolatorium Biologi Molekularnej USK	Wojewodzka Stacja Sanitarno-Epidemiologiczna w Gorzowie Wielkopolskim	Elżbieta Justyńska et al
EPI_ISL_4111978	Poland/WSSEGorzow-21S0316/2021	2021-09-03	Europe	Poland	Labolatorium Biologi Molekularnej USK	Wojewodzka Stacja Sanitarno-Epidemiologiczna w Gorzowie Wielkopolskim	Elżbieta Justyńska et al
EPI_ISL_4270162	Poland/WSSEGorzow-21S0318/2021	2021-09-04	Europe	Poland	Labolatorium Biologi Molekularnej USK	Wojewodzka Stacja Sanitarno-Epidemiologiczna w Gorzowie Wielkopolskim	Elżbieta Justyńska et al
EPI_ISL_4111972	Poland/WSSEGorzow-21S0321/2021	2021-09-01	Europe	Poland	WOJEWÓDZKI SZPITAL SPECJALISTYCZNY IM.J.GROMKOWSKIEGO, DZIAŁ DIAGNOSTYKI LABORATORYJNEJ	Wojewodzka Stacja Sanitarno-Epidemiologiczna w Gorzowie Wielkopolskim	Elżbieta Justyńska et al
EPI_ISL_4111977	Poland/WSSEGorzow-21S0322/2021	2021-09-05	Europe	Poland	4WSK z P SPZOZ	Wojewodzka Stacja Sanitarno-Epidemiologiczna w Gorzowie Wielkopolskim	Elżbieta Justyńska et al
EPI_ISL_4111969	Poland/WSSEGorzow-21S0324/2021	2021-08-30	Europe	Poland	Diagnostyka SP. z o.o.	Wojewodzka Stacja Sanitarno-Epidemiologiczna w Gorzowie Wielkopolskim	Elżbieta Justyńska et al
EPI_ISL_4270176	Poland/WSSEGorzow-21S0325/2021	2021-08-30	Europe	Poland	NZOZ Meditest Diagnostyka Medyczna	Wojewodzka Stacja Sanitarno-Epidemiologiczna w Gorzowie Wielkopolskim	Elżbieta Justyńska et al
EPI_ISL_4270191	Poland/WSSEGorzow-21S0326/2021	2021-08-31	Europe	Poland	NZOZ Meditest Diagnostyka Medyczna	Wojewodzka Stacja Sanitarno-Epidemiologiczna w Gorzowie Wielkopolskim	Elżbieta Justyńska et al
EPI_ISL_4111973	Poland/WSSEGorzow-21S0327/2021	2021-08-31	Europe	Poland	NZOZ Meditest Diagnostyka Medyczna	Wojewodzka Stacja Sanitarno-Epidemiologiczna w Gorzowie Wielkopolskim	Elżbieta Justyńska et al
EPI_ISL_4111975	Poland/WSSEGorzow-21S0328/2021	2021-08-31	Europe	Poland	NZOZ Meditest Diagnostyka Medyczna	Wojewodzka Stacja Sanitarno-Epidemiologiczna w Gorzowie Wielkopolskim	Elżbieta Justyńska et al
EPI_ISL_4270173	Poland/WSSEGorzow-21S0330/2021	2021-09-01	Europe	Poland	NZOZ Meditest Diagnostyka Medyczna	Wojewodzka Stacja Sanitarno-Epidemiologiczna w Gorzowie Wielkopolskim	Elżbieta Justyńska et al
EPI_ISL_4274533	Poland/WSSEGorzow-21S0331/2021	2021-09-01	Europe	Poland	NZOZ Meditest Diagnostyka Medyczna	Wojewodzka Stacja Sanitarno-Epidemiologiczna w Gorzowie Wielkopolskim	Elżbieta Justyńska et al
EPI_ISL_4270185	Poland/WSSEGorzow-21S0332/2021	2021-09-02	Europe	Poland	NZOZ Meditest Diagnostyka Medyczna	Wojewodzka Stacja Sanitarno-Epidemiologiczna w Gorzowie Wielkopolskim	Elżbieta Justyńska et al
EPI_ISL_4111980	Poland/WSSEGorzow-21S0333/2021	2021-09-02	Europe	Poland	NZOZ Meditest Diagnostyka Medyczna	Wojewodzka Stacja Sanitarno-Epidemiologiczna w Gorzowie Wielkopolskim	Elżbieta Justyńska et al
EPI_ISL_4270180	Poland/WSSEGorzow-21S0334/2021	2021-09-03	Europe	Poland	NZOZ Meditest Diagnostyka Medyczna	Wojewodzka Stacja Sanitarno-Epidemiologiczna w Gorzowie Wielkopolskim	Elżbieta Justyńska et al
EPI_ISL_4274534	Poland/WSSEGorzow-21S0335/2021	2021-09-04	Europe	Poland	NZOZ Meditest Diagnostyka Medyczna	Wojewodzka Stacja Sanitarno-Epidemiologiczna w Gorzowie Wielkopolskim	Elżbieta Justyńska et al
EPI_ISL_4270165	Poland/WSSEGorzow-21S0336/2021	2021-08-21	Europe	Poland	Laboratorium Analiz Lekarskich ALAB	Wojewodzka Stacja Sanitarno-Epidemiologiczna w Gorzowie Wielkopolskim	Elżbieta Justyńska et al
EPI_ISL_4274539	Poland/WSSEGorzow-21S0337/2021	2021-08-31	Europe	Poland	Laboratorium Analiz Lekarskich ALAB	Wojewodzka Stacja Sanitarno-Epidemiologiczna w Gorzowie Wielkopolskim	Elżbieta Justyńska et al
EPI_ISL_4274555	Poland/WSSEGorzow-21S0338/2021	2021-08-31	Europe	Poland	Laboratorium Analiz Lekarskich ALAB	Wojewodzka Stacja Sanitarno-Epidemiologiczna w Gorzowie Wielkopolskim	Elżbieta Justyńska et al
EPI_ISL_4270174	Poland/WSSEGorzow-21S0339/2021	2021-08-01	Europe	Poland	Laboratorium Analiz Lekarskich ALAB	Wojewodzka Stacja Sanitarno-Epidemiologiczna w Gorzowie Wielkopolskim	Elżbieta Justyńska et al
EPI_ISL_4274556	Poland/WSSEGorzow-21S0340/2021	2021-08-31	Europe	Poland	Laboratorium Analiz Lekarskich ALAB	Wojewodzka Stacja Sanitarno-Epidemiologiczna w Gorzowie Wielkopolskim	Elżbieta Justyńska et al
EPI_ISL_4270172	Poland/WSSEGorzow-21S0341/2021	2021-09-03	Europe	Poland	Laboratorium Epidemiologii WSSE w Szczecinie	Wojewodzka Stacja Sanitarno-Epidemiologiczna w Gorzowie Wielkopolskim	Elżbieta Justyńska et al
EPI_ISL_4270186	Poland/WSSEGorzow-21S0342/2021	2021-09-01	Europe	Poland	Laboratorium Epidemiologii WSSE w Szczecinie	Wojewodzka Stacja Sanitarno-Epidemiologiczna w Gorzowie Wielkopolskim	Elżbieta Justyńska et al
EPI_ISL_4270170	Poland/WSSEGorzow-21S0343/2021	2021-09-03	Europe	Poland	Laboratorium Epidemiologii WSSE w Szczecinie	Wojewodzka Stacja Sanitarno-Epidemiologiczna w Gorzowie Wielkopolskim	Elżbieta Justyńska et al
EPI_ISL_4270187	Poland/WSSEGorzow-21S0344/2021	2021-09-03	Europe	Poland	Laboratorium Epidemiologii WSSE w Szczecinie	Wojewodzka Stacja Sanitarno-Epidemiologiczna w Gorzowie Wielkopolskim	Elżbieta Justyńska et al
EPI_ISL_4270177	Poland/WSSEGorzow-21S0345/2021	2021-09-03	Europe	Poland	Laboratorium Epidemiologii WSSE w Szczecinie	Wojewodzka Stacja Sanitarno-Epidemiologiczna w Gorzowie Wielkopolskim	Elżbieta Justyńska et al
EPI_ISL_4270167	Poland/WSSEGorzow-21S0346/2021	2021-08-30	Europe	Poland	Zakład Diagnostyki Laboratoryjnej SPWSZ w Szczecinie	Wojewodzka Stacja Sanitarno-Epidemiologiczna w Gorzowie Wielkopolskim	Elżbieta Justyńska et al
EPI_ISL_4270181	Poland/WSSEGorzow-21S0347/2021	2021-08-31	Europe	Poland	Zakład Diagnostyki Laboratoryjnej SPWSZ w Szczecinie	Wojewodzka Stacja Sanitarno-Epidemiologiczna w Gorzowie Wielkopolskim	Elżbieta Justyńska et al
EPI_ISL_4270169	Poland/WSSEGorzow-21S0349/2021	2021-09-03	Europe	Poland	Zakład Diagnostyki Laboratoryjnej SPWSZ w Szczecinie	Wojewodzka Stacja Sanitarno-Epidemiologiczna w Gorzowie Wielkopolskim	Elżbieta Justyńska et al
EPI_ISL_4270178	Poland/WSSEGorzow-21S0351/2021	2021-09-03	Europe	Poland	Zakład Diagnostyki Laboratoryjnej SPWSZ w Szczecinie	Wojewodzka Stacja Sanitarno-Epidemiologiczna w Gorzowie Wielkopolskim	Elżbieta Justyńska et al
EPI_ISL_4270164	Poland/WSSEGorzow-21S0352/2021	2021-09-03	Europe	Poland	Zakład Diagnostyki Laboratoryjnej SPWSZ w Szczecinie	Wojewodzka Stacja Sanitarno-Epidemiologiczna w Gorzowie Wielkopolskim	Elżbieta Justyńska et al
EPI_ISL_4270179	Poland/WSSEGorzow-21S0354/2021	2021-09-03	Europe	Poland	Zakład Diagnostyki Laboratoryjnej SPWSZ w Szczecinie	Wojewodzka Stacja Sanitarno-Epidemiologiczna w Gorzowie Wielkopolskim	Elżbieta Justyńska et al
EPI_ISL_4270183	Poland/WSSEGorzow-21S0355/2021	2021-09-03	Europe	Poland	Zakład Diagnostyki Laboratoryjnej SPWSZ w Szczecinie	Wojewodzka Stacja Sanitarno-Epidemiologiczna w Gorzowie Wielkopolskim	Elżbieta Justyńska et al
EPI_ISL_4274554	Poland/WSSEGorzow-21S0356/2021	2021-09-04	Europe	Poland	Zakład Diagnostyki Laboratoryjnej SPWSZ w Szczecinie	Wojewodzka Stacja Sanitarno-Epidemiologiczna w Gorzowie Wielkopolskim	Elżbieta Justyńska et al
EPI_ISL_4270184	Poland/WSSEGorzow-21S0357/2021	2021-09-04	Europe	Poland	Zakład Diagnostyki Laboratoryjnej SPWSZ w Szczecinie	Wojewodzka Stacja Sanitarno-Epidemiologiczna w Gorzowie Wielkopolskim	Elżbieta Justyńska et al
EPI_ISL_4274540	Poland/WSSEGorzow-21S0358/2021	2021-09-05	Europe	Poland	Zakład Diagnostyki Laboratoryjnej SPWSZ w Szczecinie	Wojewodzka Stacja Sanitarno-Epidemiologiczna w Gorzowie Wielkopolskim	Elżbieta Justyńska et al
EPI_ISL_4270182	Poland/WSSEGorzow-21S0360/2021	2021-09-02	Europe	Poland	Laboratorium Analiz Lekarskich ALAB	Wojewodzka Stacja Sanitarno-Epidemiologiczna w Gorzowie Wielkopolskim	Elżbieta Justyńska et al
EPI_ISL_4270168	Poland/WSSEGorzow-21S0361/2021	2021-09-03	Europe	Poland	Laboratorium Analiz Lekarskich ALAB	Wojewodzka Stacja Sanitarno-Epidemiologiczna w Gorzowie Wielkopolskim	Elżbieta Justyńska et al
EPI_ISL_4270166	Poland/WSSEGorzow-21S0362/2021	2021-09-03	Europe	Poland	Laboratorium Analiz Lekarskich ALAB	Wojewodzka Stacja Sanitarno-Epidemiologiczna w Gorzowie Wielkopolskim	Elżbieta Justyńska et al
EPI_ISL_4274553	Poland/WSSEGorzow-21S0363/2021	2021-09-04	Europe	Poland	Laboratorium Analiz Lekarskich ALAB	Wojewodzka Stacja Sanitarno-Epidemiologiczna w Gorzowie Wielkopolskim	Elżbieta Justyńska et al
EPI_ISL_4270163	Poland/WSSEGorzow-21S0364/2021	2021-09-01	Europe	Poland	Laboratorium Analiz Lekarskich ALAB	Wojewodzka Stacja Sanitarno-Epidemiologiczna w Gorzowie Wielkopolskim	Elżbieta Justyńska et al
EPI_ISL_4270171	Poland/WSSEGorzow-21S0365/2021	2021-09-03	Europe	Poland	Laboratorium Analiz Lekarskich ALAB	Wojewodzka Stacja Sanitarno-Epidemiologiczna w Gorzowie Wielkopolskim	Elżbieta Justyńska et al
EPI_ISL_4270175	Poland/WSSEGorzow-21S0366/2021	2021-09-04	Europe	Poland	Laboratorium Analiz Lekarskich ALAB	Wojewodzka Stacja Sanitarno-Epidemiologiczna w Gorzowie Wielkopolskim	Elżbieta Justyńska et al
EPI_ISL_4274544	Poland/WSSEGorzow-21S0369/2021	2021-09-07	Europe	Poland	105 Kresowy Szpital Wojskowy SP ZOZ w Żarach Filia w Żaganiu	Wojewodzka Stacja Sanitarno-Epidemiologiczna w Gorzowie Wielkopolskim	Elżbieta Justyńska et al
EPI_ISL_4274545	Poland/WSSEGorzow-21S0370/2021	2021-09-07	Europe	Poland	105 Kresowy Szpital Wojskowy SP ZOZ w Żarach Filia w Żaganiu	Wojewodzka Stacja Sanitarno-Epidemiologiczna w Gorzowie Wielkopolskim	Elżbieta Justyńska et al
EPI_ISL_4274547	Poland/WSSEGorzow-21S0371/2021	2021-09-08	Europe	Poland	105 Kresowy Szpital Wojskowy SP ZOZ w Żarach Filia w Żaganiu	Wojewodzka Stacja Sanitarno-Epidemiologiczna w Gorzowie Wielkopolskim	Elżbieta Justyńska et al
EPI_ISL_4748098	Poland/WSSEGorzow-21S0374/2021	2021-09-07	Europe	Poland	Dział Diagnostyki Laboratoryjnej	Wojewodzka Stacja Sanitarno-Epidemiologiczna w Gorzowie Wielkopolskim	Elzbieta Justynska et al
EPI_ISL_4489940	Poland/WSSEGorzow-21S0376/2021	2021-09-09	Europe	Poland	Labolatorium Biologi Molekularnej USK	Wojewodzka Stacja Sanitarno-Epidemiologiczna w Gorzowie Wielkopolskim	Elżbieta Justyńska et al
EPI_ISL_4489750	Poland/WSSEGorzow-21S0377/2021	2021-09-07	Europe	Poland	Labolatorium Biologi Molekularnej USK	Wojewodzka Stacja Sanitarno-Epidemiologiczna w Gorzowie Wielkopolskim	Elżbieta Justyńska et al
EPI_ISL_4489752	Poland/WSSEGorzow-21S0379/2021	2021-09-06	Europe	Poland	Labolatorium Biologi Molekularnej USK	Wojewodzka Stacja Sanitarno-Epidemiologiczna w Gorzowie Wielkopolskim	Elżbieta Justyńska et al
EPI_ISL_4489934	Poland/WSSEGorzow-21S0388/2021	2021-09-09	Europe	Poland	Diagnostyka SP. z o.o.	Wojewodzka Stacja Sanitarno-Epidemiologiczna w Gorzowie Wielkopolskim	Elżbieta Justyńska et al
EPI_ISL_4489935	Poland/WSSEGorzow-21S0389/2021	2021-09-09	Europe	Poland	Diagnostyka SP. z o.o.	Wojewodzka Stacja Sanitarno-Epidemiologiczna w Gorzowie Wielkopolskim	Elżbieta Justyńska et al
EPI_ISL_4274551	Poland/WSSEGorzow-21S0390/2021	2021-09-07	Europe	Poland	Pracownia Diagnostyki Molekularnej COVID-19 Wojewódzkiego Szpitala Specjalistycznego we Wrocławiu, Ośrodka Badawczo-Rozwojowego	Wojewodzka Stacja Sanitarno-Epidemiologiczna w Gorzowie Wielkopolskim	Elżbieta Justyńska et al
EPI_ISL_4489936	Poland/WSSEGorzow-21S0391/2021	2021-09-07	Europe	Poland	Pracownia Diagnostyki Molekularnej COVID-19 Wojewódzkiego Szpitala Specjalistycznego we Wrocławiu, Ośrodka Badawczo-Rozwojowego	Wojewodzka Stacja Sanitarno-Epidemiologiczna w Gorzowie Wielkopolskim	Elżbieta Justyńska et al
EPI_ISL_4274548	Poland/WSSEGorzow-21S0396/2021	2021-09-10	Europe	Poland	Pracownia Diagnostyki Molekularnej COVID-19 Wojewódzkiego Szpitala Specjalistycznego we Wrocławiu, Ośrodka Badawczo-Rozwojowego	Wojewodzka Stacja Sanitarno-Epidemiologiczna w Gorzowie Wielkopolskim	Elżbieta Justyńska et al
EPI_ISL_4489939	Poland/WSSEGorzow-21S0397/2021	2021-09-12	Europe	Poland	Pracownia Diagnostyki Molekularnej COVID-19 Wojewódzkiego Szpitala Specjalistycznego we Wrocławiu, Ośrodka Badawczo-Rozwojowego	Wojewodzka Stacja Sanitarno-Epidemiologiczna w Gorzowie Wielkopolskim	Elżbieta Justyńska et al
EPI_ISL_4489937	Poland/WSSEGorzow-21S0398/2021	2021-09-10	Europe	Poland	WOJEWÓDZKI SZPITAL SPECJALISTYCZNY IM.J.GROMKOWSKIEGO, DZIAŁ DIAGNOSTYKI LABORATORYJNEJ	Wojewodzka Stacja Sanitarno-Epidemiologiczna w Gorzowie Wielkopolskim	Elżbieta Justyńska et al
EPI_ISL_4748061	Poland/WSSEGorzow-21S0400/2021	2021-09-07	Europe	Poland	Laboratorium Epidemiologii WSSE w Szczecinie	Wojewodzka Stacja Sanitarno-Epidemiologiczna w Gorzowie Wielkopolskim	Elzbieta Justynska et al
EPI_ISL_4748102	Poland/WSSEGorzow-21S0401/2021	2021-09-07	Europe	Poland	Laboratorium Epidemiologii WSSE w Szczecinie	Wojewodzka Stacja Sanitarno-Epidemiologiczna w Gorzowie Wielkopolskim	Elzbieta Justynska et al
EPI_ISL_4748062	Poland/WSSEGorzow-21S0402/2021	2021-09-10	Europe	Poland	Laboratorium Epidemiologii WSSE w Szczecinie	Wojewodzka Stacja Sanitarno-Epidemiologiczna w Gorzowie Wielkopolskim	Elzbieta Justynska et al
EPI_ISL_4800004	Poland/WSSEGorzow-21S0404/2021	2021-09-06	Europe	Poland	NZOZ Meditest Diagnostyka Medyczna	Wojewodzka Stacja Sanitarno-Epidemiologiczna w Gorzowie Wielkopolskim	Elżbieta Justyńska et al
EPI_ISL_4543196	Poland/WSSEGorzow-21S0407/2021	2021-09-07	Europe	Poland	NZOZ Meditest Diagnostyka Medyczna	Wojewodzka Stacja Sanitarno-Epidemiologiczna w Gorzowie Wielkopolskim	Elżbieta Justyńska et al
EPI_ISL_4543197	Poland/WSSEGorzow-21S0408/2021	2021-09-07	Europe	Poland	NZOZ Meditest Diagnostyka Medyczna	Wojewodzka Stacja Sanitarno-Epidemiologiczna w Gorzowie Wielkopolskim	Elżbieta Justyńska et al
EPI_ISL_4478837	Poland/WSSEGorzow-21S0411/2021	2021-09-07	Europe	Poland	NZOZ Meditest Diagnostyka Medyczna	Wojewodzka Stacja Sanitarno-Epidemiologiczna w Gorzowie Wielkopolskim	Elżbieta Justyńska et al
EPI_ISL_4543198	Poland/WSSEGorzow-21S0415/2021	2021-09-09	Europe	Poland	NZOZ Meditest Diagnostyka Medyczna	Wojewodzka Stacja Sanitarno-Epidemiologiczna w Gorzowie Wielkopolskim	Elżbieta Justyńska et al
EPI_ISL_4478845	Poland/WSSEGorzow-21S0417/2021	2021-09-09	Europe	Poland	NZOZ Meditest Diagnostyka Medyczna	Wojewodzka Stacja Sanitarno-Epidemiologiczna w Gorzowie Wielkopolskim	Elżbieta Justyńska et al
EPI_ISL_4467098	Poland/WSSEGorzow-21S0422/2021	2021-09-06	Europe	Poland	Zakład Diagnostyki Laboratoryjnej SPWSZ w Szczecinie	Wojewodzka Stacja Sanitarno-Epidemiologiczna w Gorzowie Wielkopolskim	Elżbieta Justyńska et al
EPI_ISL_4748072	Poland/WSSEGorzow-21S0431/2021	2021-09-10	Europe	Poland	Zakład Diagnostyki Laboratoryjnej SPWSZ w Szczecinie	Wojewodzka Stacja Sanitarno-Epidemiologiczna w Gorzowie Wielkopolskim	Elzbieta Justynska et al
EPI_ISL_4557744	Poland/WSSEGorzow-21S0432/2021	2021-09-11	Europe	Poland	Zakład Diagnostyki Laboratoryjnej SPWSZ w Szczecinie	Wojewodzka Stacja Sanitarno-Epidemiologiczna w Gorzowie Wielkopolskim	Elżbieta Justyńska et al
EPI_ISL_4473305	Poland/WSSEGorzow-21S0434/2021	2021-09-13	Europe	Poland	Zakład Diagnostyki Laboratoryjnej SPWSZ w Szczecinie	Wojewodzka Stacja Sanitarno-Epidemiologiczna w Gorzowie Wielkopolskim	Elżbieta Justyńska et al
EPI_ISL_4467205	Poland/WSSEGorzow-21S0435/2021	2021-09-10	Europe	Poland	Zakład Diagnostyki Laboratoryjnej SPWSZ w Szczecinie	Wojewodzka Stacja Sanitarno-Epidemiologiczna w Gorzowie Wielkopolskim	Elżbieta Justyńska et al
EPI_ISL_4478833	Poland/WSSEGorzow-21S0441/2021	2021-09-11	Europe	Poland	Laboratorium Analiz Lekarskich ALAB	Wojewodzka Stacja Sanitarno-Epidemiologiczna w Gorzowie Wielkopolskim	Elżbieta Justyńska et al
EPI_ISL_4748093	Poland/WSSEGorzow-21S0443/2021	2021-09-13	Europe	Poland	Wielospecjalistyczny Szpital Wojewódzki	Wojewodzka Stacja Sanitarno-Epidemiologiczna w Gorzowie Wielkopolskim	Elzbieta Justynska et al
EPI_ISL_4748060	Poland/WSSEGorzow-21S0444/2021	2021-09-12	Europe	Poland	Wielospecjalistyczny Szpital Wojewódzki	Wojewodzka Stacja Sanitarno-Epidemiologiczna w Gorzowie Wielkopolskim	Elzbieta Justynska et al
EPI_ISL_4748108	Poland/WSSEGorzow-21S0445/2021	2021-09-10	Europe	Poland	Wielospecjalistyczny Szpital Wojewódzki	Wojewodzka Stacja Sanitarno-Epidemiologiczna w Gorzowie Wielkopolskim	Elzbieta Justynska et al
EPI_ISL_4799997	Poland/WSSEGorzow-21S0446/2021	2021-09-10	Europe	Poland	Wielospecjalistyczny Szpital Wojewódzki	Wojewodzka Stacja Sanitarno-Epidemiologiczna w Gorzowie Wielkopolskim	Elżbieta Justyńska et al
EPI_ISL_4748071	Poland/WSSEGorzow-21S0447/2021	2021-09-12	Europe	Poland	Wielospecjalistyczny Szpital Wojewódzki	Wojewodzka Stacja Sanitarno-Epidemiologiczna w Gorzowie Wielkopolskim	Elzbieta Justynska et al
EPI_ISL_4748104	Poland/WSSEGorzow-21S0448/2021	2021-09-14	Europe	Poland	Wielospecjalistyczny Szpital Wojewódzki	Wojewodzka Stacja Sanitarno-Epidemiologiczna w Gorzowie Wielkopolskim	Elzbieta Justynska et al
EPI_ISL_4748069	Poland/WSSEGorzow-21S0449/2021	2021-09-20	Europe	Poland	Szpital Uniwersytecki im. Karola Marcinkowskiego	Wojewodzka Stacja Sanitarno-Epidemiologiczna w Gorzowie Wielkopolskim	Elzbieta Justynska et al
EPI_ISL_4748094	Poland/WSSEGorzow-21S0450/2021	2021-09-14	Europe	Poland	Wielospecjalistyczny Szpital Wojewódzki	Wojewodzka Stacja Sanitarno-Epidemiologiczna w Gorzowie Wielkopolskim	Elzbieta Justynska et al
EPI_ISL_4748067	Poland/WSSEGorzow-21S0452/2021	2021-09-16	Europe	Poland	Wielospecjalistyczny Szpital Wojewódzki	Wojewodzka Stacja Sanitarno-Epidemiologiczna w Gorzowie Wielkopolskim	Elzbieta Justynska et al
EPI_ISL_4748063	Poland/WSSEGorzow-21S0454/2021	2021-09-14	Europe	Poland	105 Kresowy Szpital Wojskowy SP ZOZ w Żarach Filia w Żaganiu	Wojewodzka Stacja Sanitarno-Epidemiologiczna w Gorzowie Wielkopolskim	Elzbieta Justynska et al
EPI_ISL_4543194	Poland/WSSEGorzow-21S0456/2021	2021-09-16	Europe	Poland	105 Kresowy Szpital Wojskowy SP ZOZ w Żarach Filia w Żaganiu	Wojewodzka Stacja Sanitarno-Epidemiologiczna w Gorzowie Wielkopolskim	Elżbieta Justyńska et al
EPI_ISL_4748068	Poland/WSSEGorzow-21S0459/2021	2021-09-18	Europe	Poland	105 Kresowy Szpital Wojskowy SP ZOZ w Żarach Filia w Żaganiu	Wojewodzka Stacja Sanitarno-Epidemiologiczna w Gorzowie Wielkopolskim	Elzbieta Justynska et al
EPI_ISL_4748105	Poland/WSSEGorzow-21S0461/2021	2021-09-13	Europe	Poland	Laboratorium Biologi Molekularnej USK	Wojewodzka Stacja Sanitarno-Epidemiologiczna w Gorzowie Wielkopolskim	Elzbieta Justynska et al
EPI_ISL_4557750	Poland/WSSEGorzow-21S0463/2021	2021-09-13	Europe	Poland	Labolatorium Biologi Molekularnej USK	Wojewodzka Stacja Sanitarno-Epidemiologiczna w Gorzowie Wielkopolskim	Elżbieta Justyńska et al
EPI_ISL_4748106	Poland/WSSEGorzow-21S0464/2021	2021-09-14	Europe	Poland	Laboratorium Biologi Molekularnej USK	Wojewodzka Stacja Sanitarno-Epidemiologiczna w Gorzowie Wielkopolskim	Elzbieta Justynska et al
EPI_ISL_4748099	Poland/WSSEGorzow-21S0465/2021	2021-09-14	Europe	Poland	Laboratorium Biologi Molekularnej USK	Wojewodzka Stacja Sanitarno-Epidemiologiczna w Gorzowie Wielkopolskim	Elzbieta Justynska et al
EPI_ISL_4557745	Poland/WSSEGorzow-21S0466/2021	2021-09-14	Europe	Poland	Labolatorium Biologi Molekularnej USK	Wojewodzka Stacja Sanitarno-Epidemiologiczna w Gorzowie Wielkopolskim	Elżbieta Justyńska et al
EPI_ISL_4557751	Poland/WSSEGorzow-21S0468/2021	2021-09-15	Europe	Poland	Labolatorium Biologi Molekularnej USK	Wojewodzka Stacja Sanitarno-Epidemiologiczna w Gorzowie Wielkopolskim	Elżbieta Justyńska et al
EPI_ISL_4548544	Poland/WSSEGorzow-21S0470/2021	2021-09-15	Europe	Poland	Labolatorium Biologi Molekularnej USK	Wojewodzka Stacja Sanitarno-Epidemiologiczna w Gorzowie Wielkopolskim	Elżbieta Justyńska et al
EPI_ISL_4748064	Poland/WSSEGorzow-21S0471/2021	2021-09-15	Europe	Poland	Laboratorium Biologi Molekularnej USK	Wojewodzka Stacja Sanitarno-Epidemiologiczna w Gorzowie Wielkopolskim	Elzbieta Justynska et al
EPI_ISL_4748065	Poland/WSSEGorzow-21S0473/2021	2021-09-16	Europe	Poland	Laboratorium Biologi Molekularnej USK	Wojewodzka Stacja Sanitarno-Epidemiologiczna w Gorzowie Wielkopolskim	Elzbieta Justynska et al
EPI_ISL_4748107	Poland/WSSEGorzow-21S0478/2021	2021-09-18	Europe	Poland	Laboratorium Biologi Molekularnej USK	Wojewodzka Stacja Sanitarno-Epidemiologiczna w Gorzowie Wielkopolskim	Elzbieta Justynska et al
EPI_ISL_4800017	Poland/WSSEGorzow-21S0479/2021	2021-09-18	Europe	Poland	Labolatorium Biologi Molekularnej USK	Wojewodzka Stacja Sanitarno-Epidemiologiczna w Gorzowie Wielkopolskim	Elżbieta Justyńska et al
EPI_ISL_4557746	Poland/WSSEGorzow-21S0480/2021	2021-09-15	Europe	Poland	Diagnostyka SP. z o.o.	Wojewodzka Stacja Sanitarno-Epidemiologiczna w Gorzowie Wielkopolskim	Elżbieta Justyńska et al
EPI_ISL_4748070	Poland/WSSEGorzow-21S0481/2021	2021-09-15	Europe	Poland	Diagnostyka SP. z o.o.	Wojewodzka Stacja Sanitarno-Epidemiologiczna w Gorzowie Wielkopolskim	Elzbieta Justynska et al
EPI_ISL_4748066	Poland/WSSEGorzow-21S0482/2021	2021-09-16	Europe	Poland	Diagnostyka SP. z o.o.	Wojewodzka Stacja Sanitarno-Epidemiologiczna w Gorzowie Wielkopolskim	Elzbieta Justynska et al
EPI_ISL_4748101	Poland/WSSEGorzow-21S0488/2021	2021-09-14	Europe	Poland	Pracownia Diagnostyki Molekularnej COVID-19 Wojewódzkiego Szpitala Specjalistycznego we Wrocławiu, Ośrodka Badawczo-Rozwojowego	Wojewodzka Stacja Sanitarno-Epidemiologiczna w Gorzowie Wielkopolskim	Elzbieta Justynska et al
EPI_ISL_4800010	Poland/WSSEGorzow-21S0490/2021	2021-09-15	Europe	Poland	Pracownia Diagnostyki Molekularnej COVID-19 Wojewódzkiego Szpitala Specjalistycznego we Wrocławiu, Ośrodka Badawczo-Rozwojowego	Wojewodzka Stacja Sanitarno-Epidemiologiczna w Gorzowie Wielkopolskim	Elżbieta Justyńska et al
EPI_ISL_4548550	Poland/WSSEGorzow-21S0491/2021	2021-09-16	Europe	Poland	Pracownia Diagnostyki Molekularnej COVID-19 Wojewódzkiego Szpitala Specjalistycznego we Wrocławiu, Ośrodka Badawczo-Rozwojowego	Wojewodzka Stacja Sanitarno-Epidemiologiczna w Gorzowie Wielkopolskim	Elżbieta Justyńska et al
EPI_ISL_4748100	Poland/WSSEGorzow-21S0492/2021	2021-09-16	Europe	Poland	Pracownia Diagnostyki Molekularnej COVID-19 Wojewódzkiego Szpitala Specjalistycznego we Wrocławiu, Ośrodka Badawczo-Rozwojowego	Wojewodzka Stacja Sanitarno-Epidemiologiczna w Gorzowie Wielkopolskim	Elzbieta Justynska et al
EPI_ISL_4748095	Poland/WSSEGorzow-21S0493/2021	2021-09-16	Europe	Poland	Pracownia Diagnostyki Molekularnej COVID-19 Wojewódzkiego Szpitala Specjalistycznego we Wrocławiu, Ośrodka Badawczo-Rozwojowego	Wojewodzka Stacja Sanitarno-Epidemiologiczna w Gorzowie Wielkopolskim	Elzbieta Justynska et al
EPI_ISL_4548552	Poland/WSSEGorzow-21S0494/2021	2021-09-18	Europe	Poland	Pracownia Diagnostyki Molekularnej COVID-19 Wojewódzkiego Szpitala Specjalistycznego we Wrocławiu, Ośrodka Badawczo-Rozwojowego	Wojewodzka Stacja Sanitarno-Epidemiologiczna w Gorzowie Wielkopolskim	Elżbieta Justyńska et al
EPI_ISL_4748097	Poland/WSSEGorzow-21S0495/2021	2021-09-18	Europe	Poland	Pracownia Diagnostyki Molekularnej COVID-19 Wojewódzkiego Szpitala Specjalistycznego we Wrocławiu, Ośrodka Badawczo-Rozwojowego	Wojewodzka Stacja Sanitarno-Epidemiologiczna w Gorzowie Wielkopolskim	Elzbieta Justynska et al
EPI_ISL_4748096	Poland/WSSEGorzow-21S0496/2021	2021-09-14	Europe	Poland	WOJEWÓDZKI SZPITAL SPECJALISTYCZNY IM.J.GROMKOWSKIEGO, DZIAŁ DIAGNOSTYKI LABORATORYJNEJ	Wojewodzka Stacja Sanitarno-Epidemiologiczna w Gorzowie Wielkopolskim	Elzbieta Justynska et al
EPI_ISL_4748081	Poland/WSSEGorzow-21S0498/2021	2021-09-14	Europe	Poland	Laboratorium Epidemiologii WSSE w Szczecinie	Wojewodzka Stacja Sanitarno-Epidemiologiczna w Gorzowie Wielkopolskim	Elzbieta Justynska et al
EPI_ISL_4748077	Poland/WSSEGorzow-21S0499/2021	2021-09-13	Europe	Poland	NZOZ Meditest Diagnostyka Medyczna	Wojewodzka Stacja Sanitarno-Epidemiologiczna w Gorzowie Wielkopolskim	Elzbieta Justynska et al
EPI_ISL_4748121	Poland/WSSEGorzow-21S0501/2021	2021-09-13	Europe	Poland	NZOZ Meditest Diagnostyka Medyczna	Wojewodzka Stacja Sanitarno-Epidemiologiczna w Gorzowie Wielkopolskim	Elzbieta Justynska et al
EPI_ISL_4748110	Poland/WSSEGorzow-21S0502/2021	2021-09-13	Europe	Poland	NZOZ Meditest Diagnostyka Medyczna	Wojewodzka Stacja Sanitarno-Epidemiologiczna w Gorzowie Wielkopolskim	Elzbieta Justynska et al
EPI_ISL_4748114	Poland/WSSEGorzow-21S0503/2021	2021-09-14	Europe	Poland	NZOZ Meditest Diagnostyka Medyczna	Wojewodzka Stacja Sanitarno-Epidemiologiczna w Gorzowie Wielkopolskim	Elzbieta Justynska et al
EPI_ISL_4876406	Poland/WSSEGorzow-21S0504/2021	2021-09-14	Europe	Poland	NZOZ Meditest Diagnostyka Medyczna	Wojewodzka Stacja Sanitarno-Epidemiologiczna w Gorzowie Wielkopolskim	Elzbieta Justynska et al
EPI_ISL_4876396	Poland/WSSEGorzow-21S0505/2021	2021-09-14	Europe	Poland	NZOZ Meditest Diagnostyka Medyczna	Wojewodzka Stacja Sanitarno-Epidemiologiczna w Gorzowie Wielkopolskim	Elzbieta Justynska et al
EPI_ISL_4876401	Poland/WSSEGorzow-21S0506/2021	2021-09-14	Europe	Poland	NZOZ Meditest Diagnostyka Medyczna	Wojewodzka Stacja Sanitarno-Epidemiologiczna w Gorzowie Wielkopolskim	Elzbieta Justynska et al
EPI_ISL_4876407	Poland/WSSEGorzow-21S0507/2021	2021-09-14	Europe	Poland	NZOZ Meditest Diagnostyka Medyczna	Wojewodzka Stacja Sanitarno-Epidemiologiczna w Gorzowie Wielkopolskim	Elzbieta Justynska et al
EPI_ISL_4748122	Poland/WSSEGorzow-21S0510/2021	2021-09-15	Europe	Poland	NZOZ Meditest Diagnostyka Medyczna	Wojewodzka Stacja Sanitarno-Epidemiologiczna w Gorzowie Wielkopolskim	Elzbieta Justynska et al
EPI_ISL_4876408	Poland/WSSEGorzow-21S0511/2021	2021-09-15	Europe	Poland	NZOZ Meditest Diagnostyka Medyczna	Wojewodzka Stacja Sanitarno-Epidemiologiczna w Gorzowie Wielkopolskim	Elzbieta Justynska et al
EPI_ISL_4876398	Poland/WSSEGorzow-21S0512/2021	2021-09-15	Europe	Poland	Laboratorium Epidemiologii WSSE w Szczecinie	Wojewodzka Stacja Sanitarno-Epidemiologiczna w Gorzowie Wielkopolskim	Elzbieta Justynska et al
EPI_ISL_4748073	Poland/WSSEGorzow-21S0513/2021	2021-09-15	Europe	Poland	Laboratorium Epidemiologii WSSE w Szczecinie	Wojewodzka Stacja Sanitarno-Epidemiologiczna w Gorzowie Wielkopolskim	Elzbieta Justynska et al
EPI_ISL_4748091	Poland/WSSEGorzow-21S0515/2021	2021-09-15	Europe	Poland	Laboratorium Epidemiologii WSSE w Szczecinie	Wojewodzka Stacja Sanitarno-Epidemiologiczna w Gorzowie Wielkopolskim	Elzbieta Justynska et al
EPI_ISL_4876409	Poland/WSSEGorzow-21S0516/2021	2021-09-16	Europe	Poland	Laboratorium Epidemiologii WSSE w Szczecinie	Wojewodzka Stacja Sanitarno-Epidemiologiczna w Gorzowie Wielkopolskim	Elzbieta Justynska et al
EPI_ISL_4748119	Poland/WSSEGorzow-21S0517/2021	2021-09-16	Europe	Poland	Laboratorium Epidemiologii WSSE w Szczecinie	Wojewodzka Stacja Sanitarno-Epidemiologiczna w Gorzowie Wielkopolskim	Elzbieta Justynska et al
EPI_ISL_4876399	Poland/WSSEGorzow-21S0518/2021	2021-09-16	Europe	Poland	Laboratorium Epidemiologii WSSE w Szczecinie	Wojewodzka Stacja Sanitarno-Epidemiologiczna w Gorzowie Wielkopolskim	Elzbieta Justynska et al
EPI_ISL_4876397	Poland/WSSEGorzow-21S0519/2021	2021-09-16	Europe	Poland	NZOZ Meditest Diagnostyka Medyczna	Wojewodzka Stacja Sanitarno-Epidemiologiczna w Gorzowie Wielkopolskim	Elzbieta Justynska et al
EPI_ISL_4748115	Poland/WSSEGorzow-21S0520/2021	2021-09-16	Europe	Poland	NZOZ Meditest Diagnostyka Medyczna	Wojewodzka Stacja Sanitarno-Epidemiologiczna w Gorzowie Wielkopolskim	Elzbieta Justynska et al
EPI_ISL_4748113	Poland/WSSEGorzow-21S0521/2021	2021-09-16	Europe	Poland	NZOZ Meditest Diagnostyka Medyczna	Wojewodzka Stacja Sanitarno-Epidemiologiczna w Gorzowie Wielkopolskim	Elzbieta Justynska et al
EPI_ISL_4748116	Poland/WSSEGorzow-21S0522/2021	2021-09-16	Europe	Poland	NZOZ Meditest Diagnostyka Medyczna	Wojewodzka Stacja Sanitarno-Epidemiologiczna w Gorzowie Wielkopolskim	Elzbieta Justynska et al
EPI_ISL_4748076	Poland/WSSEGorzow-21S0523/2021	2021-09-16	Europe	Poland	NZOZ Meditest Diagnostyka Medyczna	Wojewodzka Stacja Sanitarno-Epidemiologiczna w Gorzowie Wielkopolskim	Elzbieta Justynska et al
EPI_ISL_4748089	Poland/WSSEGorzow-21S0524/2021	2021-09-17	Europe	Poland	NZOZ Meditest Diagnostyka Medyczna	Wojewodzka Stacja Sanitarno-Epidemiologiczna w Gorzowie Wielkopolskim	Elzbieta Justynska et al
EPI_ISL_4748082	Poland/WSSEGorzow-21S0525/2021	2021-09-17	Europe	Poland	NZOZ Meditest Diagnostyka Medyczna	Wojewodzka Stacja Sanitarno-Epidemiologiczna w Gorzowie Wielkopolskim	Elzbieta Justynska et al
EPI_ISL_4748123	Poland/WSSEGorzow-21S0526/2021	2021-09-17	Europe	Poland	NZOZ Meditest Diagnostyka Medyczna	Wojewodzka Stacja Sanitarno-Epidemiologiczna w Gorzowie Wielkopolskim	Elzbieta Justynska et al
EPI_ISL_4748080	Poland/WSSEGorzow-21S0527/2021	2021-09-17	Europe	Poland	NZOZ Meditest Diagnostyka Medyczna	Wojewodzka Stacja Sanitarno-Epidemiologiczna w Gorzowie Wielkopolskim	Elzbieta Justynska et al
EPI_ISL_4748084	Poland/WSSEGorzow-21S0528/2021	2021-09-17	Europe	Poland	NZOZ Meditest Diagnostyka Medyczna	Wojewodzka Stacja Sanitarno-Epidemiologiczna w Gorzowie Wielkopolskim	Elzbieta Justynska et al
EPI_ISL_4748085	Poland/WSSEGorzow-21S0529/2021	2021-09-17	Europe	Poland	NZOZ Meditest Diagnostyka Medyczna	Wojewodzka Stacja Sanitarno-Epidemiologiczna w Gorzowie Wielkopolskim	Elzbieta Justynska et al
EPI_ISL_4748083	Poland/WSSEGorzow-21S0530/2021	2021-09-14	Europe	Poland	Zakład Diagnostyki Laboratoryjnej SPWSZ w Szczecinie	Wojewodzka Stacja Sanitarno-Epidemiologiczna w Gorzowie Wielkopolskim	Elzbieta Justynska et al
EPI_ISL_4748088	Poland/WSSEGorzow-21S0532/2021	2021-09-16	Europe	Poland	Zakład Diagnostyki Laboratoryjnej SPWSZ w Szczecinie	Wojewodzka Stacja Sanitarno-Epidemiologiczna w Gorzowie Wielkopolskim	Elzbieta Justynska et al
EPI_ISL_4748090	Poland/WSSEGorzow-21S0533/2021	2021-09-17	Europe	Poland	Zakład Diagnostyki Laboratoryjnej SPWSZ w Szczecinie	Wojewodzka Stacja Sanitarno-Epidemiologiczna w Gorzowie Wielkopolskim	Elzbieta Justynska et al
EPI_ISL_4748086	Poland/WSSEGorzow-21S0534/2021	2021-09-19	Europe	Poland	Zakład Diagnostyki Laboratoryjnej SPWSZ w Szczecinie	Wojewodzka Stacja Sanitarno-Epidemiologiczna w Gorzowie Wielkopolskim	Elzbieta Justynska et al
EPI_ISL_4748112	Poland/WSSEGorzow-21S0535/2021	2021-09-19	Europe	Poland	Zakład Diagnostyki Laboratoryjnej SPWSZ w Szczecinie	Wojewodzka Stacja Sanitarno-Epidemiologiczna w Gorzowie Wielkopolskim	Elzbieta Justynska et al
EPI_ISL_4748120	Poland/WSSEGorzow-21S0536/2021	2021-09-19	Europe	Poland	Zakład Diagnostyki Laboratoryjnej SPWSZ w Szczecinie	Wojewodzka Stacja Sanitarno-Epidemiologiczna w Gorzowie Wielkopolskim	Elzbieta Justynska et al
EPI_ISL_4876394	Poland/WSSEGorzow-21S0538/2021	2021-09-13	Europe	Poland	Laboratorium Analiz Lekarskich ALAB	Wojewodzka Stacja Sanitarno-Epidemiologiczna w Gorzowie Wielkopolskim	Elzbieta Justynska et al
EPI_ISL_4748079	Poland/WSSEGorzow-21S0539/2021	2021-09-13	Europe	Poland	Laboratorium Analiz Lekarskich ALAB	Wojewodzka Stacja Sanitarno-Epidemiologiczna w Gorzowie Wielkopolskim	Elzbieta Justynska et al
EPI_ISL_4876404	Poland/WSSEGorzow-21S0540/2021	2021-09-14	Europe	Poland	Laboratorium Analiz Lekarskich ALAB	Wojewodzka Stacja Sanitarno-Epidemiologiczna w Gorzowie Wielkopolskim	Elzbieta Justynska et al
EPI_ISL_4748078	Poland/WSSEGorzow-21S0541/2021	2021-09-15	Europe	Poland	Laboratorium Analiz Lekarskich ALAB	Wojewodzka Stacja Sanitarno-Epidemiologiczna w Gorzowie Wielkopolskim	Elzbieta Justynska et al
EPI_ISL_4748074	Poland/WSSEGorzow-21S0542/2021	2021-09-16	Europe	Poland	Laboratorium Analiz Lekarskich ALAB	Wojewodzka Stacja Sanitarno-Epidemiologiczna w Gorzowie Wielkopolskim	Elzbieta Justynska et al
EPI_ISL_4748111	Poland/WSSEGorzow-21S0543/2021	2021-09-16	Europe	Poland	Laboratorium Analiz Lekarskich ALAB	Wojewodzka Stacja Sanitarno-Epidemiologiczna w Gorzowie Wielkopolskim	Elzbieta Justynska et al
EPI_ISL_4748118	Poland/WSSEGorzow-21S0544/2021	2021-09-16	Europe	Poland	Laboratorium Analiz Lekarskich ALAB	Wojewodzka Stacja Sanitarno-Epidemiologiczna w Gorzowie Wielkopolskim	Elzbieta Justynska et al
EPI_ISL_4876403	Poland/WSSEGorzow-21S0545/2021	2021-09-17	Europe	Poland	Laboratorium Analiz Lekarskich ALAB	Wojewodzka Stacja Sanitarno-Epidemiologiczna w Gorzowie Wielkopolskim	Elzbieta Justynska et al
EPI_ISL_4876395	Poland/WSSEGorzow-21S0547/2021	2021-09-17	Europe	Poland	Laboratorium Epidemiologii WSSE w Szczecinie	Wojewodzka Stacja Sanitarno-Epidemiologiczna w Gorzowie Wielkopolskim	Elzbieta Justynska et al
EPI_ISL_4748124	Poland/WSSEGorzow-21S0548/2021	2021-09-21	Europe	Poland	Laboratorium WSSE w Gorzowie Wlkp.	Wojewodzka Stacja Sanitarno-Epidemiologiczna w Gorzowie Wielkopolskim	Elzbieta Justynska et al
EPI_ISL_4748109	Poland/WSSEGorzow-21S0549/2021	2021-09-21	Europe	Poland	Laboratorium WSSE w Gorzowie Wlkp.	Wojewodzka Stacja Sanitarno-Epidemiologiczna w Gorzowie Wielkopolskim	Elzbieta Justynska et al
EPI_ISL_4876418	Poland/WSSEGorzow-21S0552/2021	2021-09-25	Europe	Poland	105 Kresowy Szpital Wojskowy SP ZOZ w Żarach Filia w Żaganiu	Wojewodzka Stacja Sanitarno-Epidemiologiczna w Gorzowie Wielkopolskim	Elzbieta Justynska et al
EPI_ISL_4882072	Poland/WSSEGorzow-21S0554/2021	2021-09-17	Europe	Poland	Wielospecjalistyczny Szpital Wojewódzki	Wojewodzka Stacja Sanitarno-Epidemiologiczna w Gorzowie Wielkopolskim	Elzbieta Justynska et al
EPI_ISL_4882065	Poland/WSSEGorzow-21S0555/2021	2021-09-18	Europe	Poland	Wielospecjalistyczny Szpital Wojewódzki	Wojewodzka Stacja Sanitarno-Epidemiologiczna w Gorzowie Wielkopolskim	Elzbieta Justynska et al
EPI_ISL_4876417	Poland/WSSEGorzow-21S0556/2021	2021-09-18	Europe	Poland	Wielospecjalistyczny Szpital Wojewódzki	Wojewodzka Stacja Sanitarno-Epidemiologiczna w Gorzowie Wielkopolskim	Elzbieta Justynska et al
EPI_ISL_4882078	Poland/WSSEGorzow-21S0557/2021	2021-09-18	Europe	Poland	Wielospecjalistyczny Szpital Wojewódzki	Wojewodzka Stacja Sanitarno-Epidemiologiczna w Gorzowie Wielkopolskim	Elzbieta Justynska et al
EPI_ISL_4882063	Poland/WSSEGorzow-21S0561/2021	2021-09-21	Europe	Poland	Wielospecjalistyczny Szpital Wojewódzki	Wojewodzka Stacja Sanitarno-Epidemiologiczna w Gorzowie Wielkopolskim	Elzbieta Justynska et al
EPI_ISL_4876420	Poland/WSSEGorzow-21S0573/2021	2021-09-22	Europe	Poland	Laboratorium Biologi Molekularnej USK	Wojewodzka Stacja Sanitarno-Epidemiologiczna w Gorzowie Wielkopolskim	Elzbieta Justynska et al
EPI_ISL_4882073	Poland/WSSEGorzow-21S0576/2021	2021-09-23	Europe	Poland	Laboratorium Biologi Molekularnej USK	Wojewodzka Stacja Sanitarno-Epidemiologiczna w Gorzowie Wielkopolskim	Elzbieta Justynska et al
EPI_ISL_4882074	Poland/WSSEGorzow-21S0578/2021	2021-09-23	Europe	Poland	Laboratorium Biologi Molekularnej USK	Wojewodzka Stacja Sanitarno-Epidemiologiczna w Gorzowie Wielkopolskim	Elzbieta Justynska et al
EPI_ISL_4882085	Poland/WSSEGorzow-21S0591/2021	2021-09-17	Europe	Poland	Diagnostyka SP. z o.o.	Wojewodzka Stacja Sanitarno-Epidemiologiczna w Gorzowie Wielkopolskim	Elzbieta Justynska et al
EPI_ISL_4882068	Poland/WSSEGorzow-21S0592/2021	2021-09-17	Europe	Poland	Diagnostyka SP. z o.o.	Wojewodzka Stacja Sanitarno-Epidemiologiczna w Gorzowie Wielkopolskim	Elzbieta Justynska et al
EPI_ISL_4876421	Poland/WSSEGorzow-21S0595/2021	2021-09-22	Europe	Poland	Diagnostyka SP. z o.o.	Wojewodzka Stacja Sanitarno-Epidemiologiczna w Gorzowie Wielkopolskim	Elzbieta Justynska et al
EPI_ISL_4882086	Poland/WSSEGorzow-21S0596/2021	2021-09-23	Europe	Poland	Diagnostyka SP. z o.o.	Wojewodzka Stacja Sanitarno-Epidemiologiczna w Gorzowie Wielkopolskim	Elzbieta Justynska et al
EPI_ISL_4876423	Poland/WSSEGorzow-21S0597/2021	2021-09-23	Europe	Poland	Diagnostyka SP. z o.o.	Wojewodzka Stacja Sanitarno-Epidemiologiczna w Gorzowie Wielkopolskim	Elzbieta Justynska et al
EPI_ISL_4882081	Poland/WSSEGorzow-21S0599/2021	2021-09-22	Europe	Poland	Pracownia Diagnostyki Molekularnej COVID-19 Wojewódzkiego Szpitala Specjalistycznego we Wrocławiu, Ośrodka Badawczo-Rozwojowego	Wojewodzka Stacja Sanitarno-Epidemiologiczna w Gorzowie Wielkopolskim	Elzbieta Justynska et al
EPI_ISL_4882082	Poland/WSSEGorzow-21S0600/2021	2021-09-25	Europe	Poland	Pracownia Diagnostyki Molekularnej COVID-19 Wojewódzkiego Szpitala Specjalistycznego we Wrocławiu, Ośrodka Badawczo-Rozwojowego	Wojewodzka Stacja Sanitarno-Epidemiologiczna w Gorzowie Wielkopolskim	Elzbieta Justynska et al
EPI_ISL_4882060	Poland/WSSEGorzow-21S0601/2021	2021-09-26	Europe	Poland	Pracownia Diagnostyki Molekularnej COVID-19 Wojewódzkiego Szpitala Specjalistycznego we Wrocławiu, Ośrodka Badawczo-Rozwojowego	Wojewodzka Stacja Sanitarno-Epidemiologiczna w Gorzowie Wielkopolskim	Elzbieta Justynska et al
EPI_ISL_4882059	Poland/WSSEGorzow-21S0603/2021	2021-09-23	Europe	Poland	Laboratorium Mikrobiologiczne Dolnośląskie Centrum Transplantacji Komórkowych z Krajowym Bankiem Dawców Szpiku	Wojewodzka Stacja Sanitarno-Epidemiologiczna w Gorzowie Wielkopolskim	Elzbieta Justynska et al
EPI_ISL_4882056	Poland/WSSEGorzow-21S0604/2021	2021-09-24	Europe	Poland	Laboratorium Mikrobiologiczne Dolnośląskie Centrum Transplantacji Komórkowych z Krajowym Bankiem Dawców Szpiku	Wojewodzka Stacja Sanitarno-Epidemiologiczna w Gorzowie Wielkopolskim	Elzbieta Justynska et al
EPI_ISL_4882067	Poland/WSSEGorzow-21S0607/2021	2021-09-24	Europe	Poland	Zakład Diagnostyki Molekularnej Nowotworów	Wojewodzka Stacja Sanitarno-Epidemiologiczna w Gorzowie Wielkopolskim	Elzbieta Justynska et al
EPI_ISL_4876415	Poland/WSSEGorzow-21S0608/2021	2021-09-20	Europe	Poland	NZOZ Meditest Diagnostyka Medyczna	Wojewodzka Stacja Sanitarno-Epidemiologiczna w Gorzowie Wielkopolskim	Elzbieta Justynska et al
EPI_ISL_4882069	Poland/WSSEGorzow-21S0609/2021	2021-09-20	Europe	Poland	NZOZ Meditest Diagnostyka Medyczna	Wojewodzka Stacja Sanitarno-Epidemiologiczna w Gorzowie Wielkopolskim	Elzbieta Justynska et al
EPI_ISL_4876424	Poland/WSSEGorzow-21S0610/2021	2021-09-20	Europe	Poland	NZOZ Meditest Diagnostyka Medyczna	Wojewodzka Stacja Sanitarno-Epidemiologiczna w Gorzowie Wielkopolskim	Elzbieta Justynska et al
EPI_ISL_4882075	Poland/WSSEGorzow-21S0613/2021	2021-09-22	Europe	Poland	NZOZ Meditest Diagnostyka Medyczna	Wojewodzka Stacja Sanitarno-Epidemiologiczna w Gorzowie Wielkopolskim	Elzbieta Justynska et al
EPI_ISL_4876425	Poland/WSSEGorzow-21S0617/2021	2021-09-22	Europe	Poland	NZOZ Meditest Diagnostyka Medyczna	Wojewodzka Stacja Sanitarno-Epidemiologiczna w Gorzowie Wielkopolskim	Elzbieta Justynska et al
EPI_ISL_4882076	Poland/WSSEGorzow-21S0619/2021	2021-09-22	Europe	Poland	NZOZ Meditest Diagnostyka Medyczna	Wojewodzka Stacja Sanitarno-Epidemiologiczna w Gorzowie Wielkopolskim	Elzbieta Justynska et al
EPI_ISL_4882071	Poland/WSSEGorzow-21S0621/2021	2021-09-22	Europe	Poland	NZOZ Meditest Diagnostyka Medyczna	Wojewodzka Stacja Sanitarno-Epidemiologiczna w Gorzowie Wielkopolskim	Elzbieta Justynska et al
EPI_ISL_4876411	Poland/WSSEGorzow-21S0622/2021	2021-09-20	Europe	Poland	Zakład Diagnostyki Laboratoryjnej SPWSZ w Szczecinie	Wojewodzka Stacja Sanitarno-Epidemiologiczna w Gorzowie Wielkopolskim	Elzbieta Justynska et al
EPI_ISL_4882064	Poland/WSSEGorzow-21S0624/2021	2021-09-21	Europe	Poland	Zakład Diagnostyki Laboratoryjnej SPWSZ w Szczecinie	Wojewodzka Stacja Sanitarno-Epidemiologiczna w Gorzowie Wielkopolskim	Elzbieta Justynska et al
EPI_ISL_4882061	Poland/WSSEGorzow-21S0626/2021	2021-09-22	Europe	Poland	Zakład Diagnostyki Laboratoryjnej SPWSZ w Szczecinie	Wojewodzka Stacja Sanitarno-Epidemiologiczna w Gorzowie Wielkopolskim	Elzbieta Justynska et al
EPI_ISL_4876413	Poland/WSSEGorzow-21S0627/2021	2021-09-22	Europe	Poland	Zakład Diagnostyki Laboratoryjnej SPWSZ w Szczecinie	Wojewodzka Stacja Sanitarno-Epidemiologiczna w Gorzowie Wielkopolskim	Elzbieta Justynska et al
EPI_ISL_4876426	Poland/WSSEGorzow-21S0635/2021	2021-09-23	Europe	Poland	NZOZ Meditest Diagnostyka Medyczna	Wojewodzka Stacja Sanitarno-Epidemiologiczna w Gorzowie Wielkopolskim	Elzbieta Justynska et al
EPI_ISL_4882077	Poland/WSSEGorzow-21S0636/2021	2021-09-23	Europe	Poland	NZOZ Meditest Diagnostyka Medyczna	Wojewodzka Stacja Sanitarno-Epidemiologiczna w Gorzowie Wielkopolskim	Elzbieta Justynska et al
EPI_ISL_4882070	Poland/WSSEGorzow-21S0638/2021	2021-09-24	Europe	Poland	NZOZ Meditest Diagnostyka Medyczna	Wojewodzka Stacja Sanitarno-Epidemiologiczna w Gorzowie Wielkopolskim	Elzbieta Justynska et al
EPI_ISL_4882079	Poland/WSSEGorzow-21S0645/2021	2021-09-26	Europe	Poland	Zakład Diagnostyki Laboratoryjnej SPWSZ w Szczecinie	Wojewodzka Stacja Sanitarno-Epidemiologiczna w Gorzowie Wielkopolskim	Elzbieta Justynska et al
EPI_ISL_4882080	Poland/WSSEGorzow-21S0647/2021	2021-09-26	Europe	Poland	Zakład Diagnostyki Laboratoryjnej SPWSZ w Szczecinie	Wojewodzka Stacja Sanitarno-Epidemiologiczna w Gorzowie Wielkopolskim	Elzbieta Justynska et al
EPI_ISL_4876419	Poland/WSSEGorzow-21S0648/2021	2021-09-26	Europe	Poland	Zakład Diagnostyki Laboratoryjnej SPWSZ w Szczecinie	Wojewodzka Stacja Sanitarno-Epidemiologiczna w Gorzowie Wielkopolskim	Elzbieta Justynska et al
EPI_ISL_4876410	Poland/WSSEGorzow-21S0649/2021	2021-09-26	Europe	Poland	Zakład Diagnostyki Laboratoryjnej SPWSZ w Szczecinie	Wojewodzka Stacja Sanitarno-Epidemiologiczna w Gorzowie Wielkopolskim	Elzbieta Justynska et al
EPI_ISL_4876412	Poland/WSSEGorzow-21S0652/2021	2021-09-22	Europe	Poland	Laboratorium Analiz Lekarskich ALAB	Wojewodzka Stacja Sanitarno-Epidemiologiczna w Gorzowie Wielkopolskim	Elzbieta Justynska et al
EPI_ISL_4882057	Poland/WSSEGorzow-21S0654/2021	2021-09-23	Europe	Poland	Laboratorium Analiz Lekarskich ALAB	Wojewodzka Stacja Sanitarno-Epidemiologiczna w Gorzowie Wielkopolskim	Elzbieta Justynska et al
EPI_ISL_4882062	Poland/WSSEGorzow-21S0655/2021	2021-09-23	Europe	Poland	Laboratorium Analiz Lekarskich ALAB	Wojewodzka Stacja Sanitarno-Epidemiologiczna w Gorzowie Wielkopolskim	Elzbieta Justynska et al
EPI_ISL_4882066	Poland/WSSEGorzow-21S0656/2021	2021-09-24	Europe	Poland	Laboratorium Analiz Lekarskich ALAB	Wojewodzka Stacja Sanitarno-Epidemiologiczna w Gorzowie Wielkopolskim	Elzbieta Justynska et al
EPI_ISL_4876416	Poland/WSSEGorzow-21S0657/2021	2021-09-24	Europe	Poland	Laboratorium Analiz Lekarskich ALAB	Wojewodzka Stacja Sanitarno-Epidemiologiczna w Gorzowie Wielkopolskim	Elzbieta Justynska et al
EPI_ISL_3983415	Poland/WSSEGorzow-21s0001/2021	2021-08-17	Europe	Poland	Wielospecjalistyczny Szpital Wojewódzki	Wojewodzka Stacja Sanitarno-Epidemiologiczna w Gorzowie Wielkopolskim	Elzbieta Justynska et al
EPI_ISL_3915580	Poland/WSSEGorzow-21s0002/2021	2021-08-18	Europe	Poland	Szpital Uniwersytecki im. Karola Marcinkowskiego	WSSE_Gorzow	Elżbieta Justyńska et al
EPI_ISL_4037201	Poland/WSSEGorzow-21s0003/2021	2021-08-18	Europe	Poland	Białostockie Centrum Analiz Medycznych sp. z o. o.	Wojewodzka Stacja Sanitarno-Epidemiologiczna w Gorzowie Wielkopolskim	Elzbieta Justynska et al
EPI_ISL_4037202	Poland/WSSEGorzow-21s0004/2021	2021-08-18	Europe	Poland	Białostockie Centrum Analiz Medycznych sp. z o. o.	Wojewodzka Stacja Sanitarno-Epidemiologiczna w Gorzowie Wielkopolskim	Elzbieta Justynska et al
EPI_ISL_3983427	Poland/WSSEGorzow-21s0010/2021	2021-08-17	Europe	Poland	Regionalne Centrum Krwiodawstwa i Krwiolecznictwa z Białegostoku	Wojewodzka Stacja Sanitarno-Epidemiologiczna w Gorzowie Wielkopolskim	Elzbieta Justynska et al
EPI_ISL_4037199	Poland/WSSEGorzow-21s0012/2021	2021-08-21	Europe	Poland	Akademicki Ośrodek Diagnostyki Patomorfologicznej i Genetyczno-Molekularnej Sp. z o. o.	Wojewodzka Stacja Sanitarno-Epidemiologiczna w Gorzowie Wielkopolskim	Elżbieta Justyńska et al
EPI_ISL_3915576	Poland/WSSEGorzow-21s0018/2021	2021-08-13	Europe	Poland	Białostockie Centrum Analiz Medycznych sp. z o. o.	WSSE_Gorzow	Elżbieta Justyńska et al
EPI_ISL_3983413	Poland/WSSEGorzow-21s0021/2021	2021-08-16	Europe	Poland	Białostockie Centrum Analiz Medycznych sp. z o. o.	Wojewodzka Stacja Sanitarno-Epidemiologiczna w Gorzowie Wielkopolskim	Elzbieta Justynska et al
EPI_ISL_3983409	Poland/WSSEGorzow-21s0022/2021	2021-08-16	Europe	Poland	NZOZ Meditest Diagnostyka Medyczna	Wojewodzka Stacja Sanitarno-Epidemiologiczna w Gorzowie Wielkopolskim	Elzbieta Justynska et al
EPI_ISL_3982601	Poland/WSSEGorzow-21s0023/2021	2021-08-16	Europe	Poland	NZOZ Meditest Diagnostyka Medyczna	Wojewodzka Stacja Sanitarno-Epidemiologiczna w Gorzowie Wielkopolskim	Elżbieta Justyńska et al
EPI_ISL_4037194	Poland/WSSEGorzow-21s0024/2021	2021-08-20	Europe	Poland	NZOZ Meditest Diagnostyka Medyczna	WSSE_Gorzow	Elżbieta Justyńska et al
EPI_ISL_3915584	Poland/WSSEGorzow-21s0025/2021	2021-08-18	Europe	Poland	NZOZ Meditest Diagnostyka Medyczna	WSSE_Gorzow	Elżbieta Justyńska et al
EPI_ISL_3983411	Poland/WSSEGorzow-21s0026/2021	2021-08-17	Europe	Poland	Laboratorium Epidemiologii WSSE w Szczecinie	Wojewodzka Stacja Sanitarno-Epidemiologiczna w Gorzowie Wielkopolskim	Elzbieta Justynska et al
EPI_ISL_3982585	Poland/WSSEGorzow-21s0027/2021	2021-08-19	Europe	Poland	NZOZ Meditest Diagnostyka Medyczna	Wojewodzka Stacja Sanitarno-Epidemiologiczna w Gorzowie Wielkopolskim	Elżbieta Justyńska et al
EPI_ISL_3982607	Poland/WSSEGorzow-21s0028/2021	2021-08-19	Europe	Poland	NZOZ Meditest Diagnostyka Medyczna	Wojewodzka Stacja Sanitarno-Epidemiologiczna w Gorzowie Wielkopolskim	Elżbieta Justyńska et al
EPI_ISL_3982608	Poland/WSSEGorzow-21s0029/2021	2021-08-19	Europe	Poland	NZOZ Meditest Diagnostyka Medyczna	Wojewodzka Stacja Sanitarno-Epidemiologiczna w Gorzowie Wielkopolskim	Elżbieta Justyńska et al
EPI_ISL_3982595	Poland/WSSEGorzow-21s0030/2021	2021-08-19	Europe	Poland	NZOZ Meditest Diagnostyka Medyczna	Wojewodzka Stacja Sanitarno-Epidemiologiczna w Gorzowie Wielkopolskim	Elżbieta Justyńska et al
EPI_ISL_3982589	Poland/WSSEGorzow-21s0031/2021	2021-08-19	Europe	Poland	NZOZ Meditest Diagnostyka Medyczna	Wojewodzka Stacja Sanitarno-Epidemiologiczna w Gorzowie Wielkopolskim	Elżbieta Justyńska et al
EPI_ISL_3982591	Poland/WSSEGorzow-21s0032/2021	2021-08-20	Europe	Poland	NZOZ Meditest Diagnostyka Medyczna	Wojewodzka Stacja Sanitarno-Epidemiologiczna w Gorzowie Wielkopolskim	Elżbieta Justyńska et al
EPI_ISL_3982606	Poland/WSSEGorzow-21s0034/2021	2021-08-20	Europe	Poland	NZOZ Meditest Diagnostyka Medyczna	Wojewodzka Stacja Sanitarno-Epidemiologiczna w Gorzowie Wielkopolskim	Elżbieta Justyńska et al
EPI_ISL_3915565	Poland/WSSEGorzow-21s0035/2021	2021-08-20	Europe	Poland	NZOZ Meditest Diagnostyka Medyczna	WSSE_Gorzow	Elżbieta Justyńska et al
EPI_ISL_3982599	Poland/WSSEGorzow-21s0036/2021	2021-08-21	Europe	Poland	NZOZ Meditest Diagnostyka Medyczna	Wojewodzka Stacja Sanitarno-Epidemiologiczna w Gorzowie Wielkopolskim	Elżbieta Justyńska et al
EPI_ISL_3915571	Poland/WSSEGorzow-21s0037/2021	2021-08-16	Europe	Poland	Zakład Diagnostyki Laboratoryjnej SPWSZ w Szczecinie	WSSE_Gorzow	Elżbieta Justyńska et al
EPI_ISL_3915572	Poland/WSSEGorzow-21s0038/2021	2021-08-16	Europe	Poland	Zakład Diagnostyki Laboratoryjnej SPWSZ w Szczecinie	WSSE_Gorzow	Elżbieta Justyńska et al
EPI_ISL_3982590	Poland/WSSEGorzow-21s0039/2021	2021-08-16	Europe	Poland	Zakład Diagnostyki Laboratoryjnej SPWSZ w Szczecinie	Wojewodzka Stacja Sanitarno-Epidemiologiczna w Gorzowie Wielkopolskim	Elżbieta Justyńska et al
EPI_ISL_3982612	Poland/WSSEGorzow-21s0040/2021	2021-08-21	Europe	Poland	Zakład Diagnostyki Laboratoryjnej SPWSZ w Szczecinie	Wojewodzka Stacja Sanitarno-Epidemiologiczna w Gorzowie Wielkopolskim	Elżbieta Justyńska et al
EPI_ISL_4037197	Poland/WSSEGorzow-21s0041/2021	2021-08-19	Europe	Poland	LABORATORIUM BADAŃ KLINICZNYCH WSSE w OPOLU	Wojewodzka Stacja Sanitarno-Epidemiologiczna w Gorzowie Wielkopolskim	Elżbieta Justyńska et al
EPI_ISL_3982587	Poland/WSSEGorzow-21s0042/2021	2021-08-21	Europe	Poland	LABORATORIUM BADAŃ KLINICZNYCH WSSE w OPOLU	Wojewodzka Stacja Sanitarno-Epidemiologiczna w Gorzowie Wielkopolskim	Elżbieta Justyńska et al
EPI_ISL_3915589	Poland/WSSEGorzow-21s0043/2021	2021-08-21	Europe	Poland	LABORATORIUM BADAŃ KLINICZNYCH WSSE w OPOLU	WSSE_Gorzow	Elżbieta Justyńska et al
EPI_ISL_3982602	Poland/WSSEGorzow-21s0044/2021	2021-08-21	Europe	Poland	LABORATORIUM BADAŃ KLINICZNYCH WSSE w OPOLU	Wojewodzka Stacja Sanitarno-Epidemiologiczna w Gorzowie Wielkopolskim	Elżbieta Justyńska et al
EPI_ISL_3915590	Poland/WSSEGorzow-21s0045/2021	2021-08-13	Europe	Poland	SPZOZ K-KOŹLE	WSSE_Gorzow	Elżbieta Justyńska et al
EPI_ISL_3983424	Poland/WSSEGorzow-21s0053/2021	2021-08-20	Europe	Poland	Zakład Diagnostyki Mikrobiologicznej, Kujawsko-Pomorskie Centrum Pulmonologii	Wojewodzka Stacja Sanitarno-Epidemiologiczna w Gorzowie Wielkopolskim	Elzbieta Justynska et al
EPI_ISL_3983432	Poland/WSSEGorzow-21s0056/2021	2021-08-20	Europe	Poland	Zakład Diagnostyki Mikrobiologicznej, Kujawsko-Pomorskie Centrum Pulmonologii	Wojewodzka Stacja Sanitarno-Epidemiologiczna w Gorzowie Wielkopolskim	Elzbieta Justynska et al
EPI_ISL_3983426	Poland/WSSEGorzow-21s0057/2021	2021-08-20	Europe	Poland	Zakład Diagnostyki Mikrobiologicznej, Kujawsko-Pomorskie Centrum Pulmonologii	Wojewodzka Stacja Sanitarno-Epidemiologiczna w Gorzowie Wielkopolskim	Elzbieta Justynska et al
EPI_ISL_3983423	Poland/WSSEGorzow-21s0062/2021	2021-08-20	Europe	Poland	Vitalabo	Wojewodzka Stacja Sanitarno-Epidemiologiczna w Gorzowie Wielkopolskim	Elzbieta Justynska et al
EPI_ISL_3915577	Poland/WSSEGorzow-21s0067/2021	2021-08-16	Europe	Poland	Labolatorium Biologi Molekularnej USK	WSSE_Gorzow	Elżbieta Justyńska et al
EPI_ISL_3915578	Poland/WSSEGorzow-21s0068/2021	2021-08-16	Europe	Poland	Labolatorium Biologi Molekularnej USK	WSSE_Gorzow	Elżbieta Justyńska et al
EPI_ISL_3915586	Poland/WSSEGorzow-21s0069/2021	2021-08-18	Europe	Poland	Labolatorium Biologi Molekularnej USK	WSSE_Gorzow	Elżbieta Justyńska et al
EPI_ISL_3915582	Poland/WSSEGorzow-21s0070/2021	2021-08-18	Europe	Poland	Labolatorium Biologi Molekularnej USK	WSSE_Gorzow	Elżbieta Justyńska et al
EPI_ISL_3915587	Poland/WSSEGorzow-21s0071/2021	2021-08-18	Europe	Poland	Labolatorium Biologi Molekularnej USK	WSSE_Gorzow	Elżbieta Justyńska et al
EPI_ISL_3915573	Poland/WSSEGorzow-21s0072/2021	2021-08-19	Europe	Poland	Labolatorium Biologi Molekularnej USK	WSSE_Gorzow	Elżbieta Justyńska et al
EPI_ISL_3982598	Poland/WSSEGorzow-21s0073/2021	2021-08-19	Europe	Poland	Labolatorium Biologi Molekularnej USK	Wojewodzka Stacja Sanitarno-Epidemiologiczna w Gorzowie Wielkopolskim	Elżbieta Justyńska et al
EPI_ISL_3915567	Poland/WSSEGorzow-21s0074/2021	2021-08-14	Europe	Poland	Diagnostyka SP. z o.o.	WSSE_Gorzow	Elżbieta Justyńska et al
EPI_ISL_3915569	Poland/WSSEGorzow-21s0075/2021	2021-08-14	Europe	Poland	Diagnostyka SP. z o.o.	WSSE_Gorzow	Elżbieta Justyńska et al
EPI_ISL_3915585	Poland/WSSEGorzow-21s0076/2021	2021-08-14	Europe	Poland	Diagnostyka SP. z o.o.	WSSE_Gorzow	Elżbieta Justyńska et al
EPI_ISL_3983408	Poland/WSSEGorzow-21s0077/2021	2021-08-14	Europe	Poland	Diagnostyka SP. z o.o.	Wojewodzka Stacja Sanitarno-Epidemiologiczna w Gorzowie Wielkopolskim	Elzbieta Justynska et al
EPI_ISL_3983416	Poland/WSSEGorzow-21s0078/2021	2021-08-14	Europe	Poland	Diagnostyka SP. z o.o.	Wojewodzka Stacja Sanitarno-Epidemiologiczna w Gorzowie Wielkopolskim	Elzbieta Justynska et al
EPI_ISL_3915566	Poland/WSSEGorzow-21s0079/2021	2021-08-14	Europe	Poland	Diagnostyka SP. z o.o.	WSSE_Gorzow	Elżbieta Justyńska et al
EPI_ISL_3915574	Poland/WSSEGorzow-21s0080/2021	2021-08-14	Europe	Poland	Diagnostyka SP. z o.o.	WSSE_Gorzow	Elżbieta Justyńska et al
EPI_ISL_3982603	Poland/WSSEGorzow-21s0081/2021	2021-08-13	Europe	Poland	Diagnostyka SP. z o.o.	Wojewodzka Stacja Sanitarno-Epidemiologiczna w Gorzowie Wielkopolskim	Elżbieta Justyńska et al
EPI_ISL_3915568	Poland/WSSEGorzow-21s0082/2021	2021-08-16	Europe	Poland	Diagnostyka SP. z o.o.	WSSE Gorzow	Elżbieta Justyńska et al
EPI_ISL_3982592	Poland/WSSEGorzow-21s0083/2021	2021-08-13	Europe	Poland	Dział Diagnostyki Laboratoryjnej	Wojewodzka Stacja Sanitarno-Epidemiologiczna w Gorzowie Wielkopolskim	Elżbieta Justyńska et al
EPI_ISL_3983414	Poland/WSSEGorzow-21s0084/2021	2021-08-18	Europe	Poland	Dział Diagnostyki Laboratoryjnej	Wojewodzka Stacja Sanitarno-Epidemiologiczna w Gorzowie Wielkopolskim	Elzbieta Justynska et al
EPI_ISL_3982600	Poland/WSSEGorzow-21s0085/2021	2021-08-16	Europe	Poland	Pracownia Diagnostyki Molekularnej COVID-19 Wojewódzkiego Szpitala Specjalistycznego we Wrocławiu, Ośrodka Badawczo-Rozwojowego	Wojewodzka Stacja Sanitarno-Epidemiologiczna w Gorzowie Wielkopolskim	Elżbieta Justyńska et al
EPI_ISL_3983421	Poland/WSSEGorzow-21s0086/2021	2021-08-21	Europe	Poland	Pracownia Diagnostyki Molekularnej COVID-19 Wojewódzkiego Szpitala Specjalistycznego we Wrocławiu, Ośrodka Badawczo-Rozwojowego	Wojewodzka Stacja Sanitarno-Epidemiologiczna w Gorzowie Wielkopolskim	Elzbieta Justynska et al
EPI_ISL_3915588	Poland/WSSEGorzow-21s0087/2021	2021-08-21	Europe	Poland	Pracownia Diagnostyki Molekularnej COVID-19 Wojewódzkiego Szpitala Specjalistycznego we Wrocławiu, Ośrodka Badawczo-Rozwojowego	WSSE_Gorzow	Elżbieta Justyńska et al
EPI_ISL_3983422	Poland/WSSEGorzow-21s0088/2021	2021-08-16	Europe	Poland	Pracownia Mikrobiologiczna Wojewódzki Szpital Specjalistyczny	Wojewodzka Stacja Sanitarno-Epidemiologiczna w Gorzowie Wielkopolskim	Elzbieta Justynska et al
EPI_ISL_3982597	Poland/WSSEGorzow-21s0089/2021	2021-08-16	Europe	Poland	Pracownia Mikrobiologiczna Wojewódzki Szpital Specjalistyczny	Wojewodzka Stacja Sanitarno-Epidemiologiczna w Gorzowie Wielkopolskim	Elżbieta Justyńska et al
EPI_ISL_3983419	Poland/WSSEGorzow-21s0090/2021	2021-08-16	Europe	Poland	Pracownia Mikrobiologiczna Wojewódzki Szpital Specjalistyczny	Wojewodzka Stacja Sanitarno-Epidemiologiczna w Gorzowie Wielkopolskim	Elzbieta Justynska et al
EPI_ISL_3982610	Poland/WSSEGorzow-21s0095/2021	2021-08-20	Europe	Poland	Laboratorium Diagnostyczno-Analityczne Ośrodek Profilaktyki i Epidemiologii Nowotworów im. A. Pieńkowskiej	Wojewodzka Stacja Sanitarno-Epidemiologiczna w Gorzowie Wielkopolskim	Elżbieta Justyńska et al
EPI_ISL_3983410	Poland/WSSEGorzow-21s0096/2021	2021-08-21	Europe	Poland	Laboratorium Diagnostyczno-Analityczne Ośrodek Profilaktyki i Epidemiologii Nowotworów im. A. Pieńkowskiej	Wojewodzka Stacja Sanitarno-Epidemiologiczna w Gorzowie Wielkopolskim	Elzbieta Justynska et al
EPI_ISL_3982605	Poland/WSSEGorzow-21s0097/2021	2021-08-17	Europe	Poland	Instytut Mikroekologii Sp. z o.o. & Co. Sp.k.	Wojewodzka Stacja Sanitarno-Epidemiologiczna w Gorzowie Wielkopolskim	Elżbieta Justyńska et al
EPI_ISL_3915570	Poland/WSSEGorzow-21s0099/2021	2021-08-17	Europe	Poland	GenXone SA	WSSE_Gorzow	Elżbieta Justyńska et al
EPI_ISL_3915564	Poland/WSSEGorzow-21s0100/2021	2021-08-17	Europe	Poland	GenXone SA	WSSE_Gorzow	Elżbieta Justyńska et al
EPI_ISL_3982593	Poland/WSSEGorzow-21s0101/2021	2021-08-19	Europe	Poland	genXone SA	Wojewodzka Stacja Sanitarno-Epidemiologiczna w Gorzowie Wielkopolskim	Elżbieta Justyńska et al
EPI_ISL_3982594	Poland/WSSEGorzow-21s0102/2021	2021-08-21	Europe	Poland	genXone SA	Wojewodzka Stacja Sanitarno-Epidemiologiczna w Gorzowie Wielkopolskim	Elżbieta Justyńska et al
EPI_ISL_3982611	Poland/WSSEGorzow-21s0103/2021	2021-08-21	Europe	Poland	genXone SA	Wojewodzka Stacja Sanitarno-Epidemiologiczna w Gorzowie Wielkopolskim	Elżbieta Justyńska et al
EPI_ISL_4037198	Poland/WSSEGorzow-21s0104/2021	2021-08-18	Europe	Poland	Zakład Mikrobiologii Klinicznej WSZ im dr R. Ostrzyckiego w Koninie	Wojewodzka Stacja Sanitarno-Epidemiologiczna w Gorzowie Wielkopolskim	Elżbieta Justyńska et al
EPI_ISL_3982604	Poland/WSSEGorzow-21s0105/2021	2021-08-18	Europe	Poland	Zakład Mikrobiologii Klinicznej WSZ im dr R. Ostrzyckiego w Koninie	Wojewodzka Stacja Sanitarno-Epidemiologiczna w Gorzowie Wielkopolskim	Elżbieta Justyńska et al
EPI_ISL_3983412	Poland/WSSEGorzow-21s0107/2021	2021-08-17	Europe	Poland	Laboratorium Diagnostyczne Genomika	Wojewodzka Stacja Sanitarno-Epidemiologiczna w Gorzowie Wielkopolskim	Elzbieta Justynska et al
EPI_ISL_3983406	Poland/WSSEGorzow-21s0108/2021	2021-08-17	Europe	Poland	Zakład Diagnostyki Laboratoryjnej	Wojewodzka Stacja Sanitarno-Epidemiologiczna w Gorzowie Wielkopolskim	Elzbieta Justynska et al
EPI_ISL_3915579	Poland/WSSEGorzow-21s0109/2021	2021-08-16	Europe	Poland	Laboratorium Badawczo-Rozwojowe Vitagenum	WSSE_Gorzow	Elżbieta Justyńska et al
EPI_ISL_3982609	Poland/WSSEGorzow-21s0110/2021	2021-08-17	Europe	Poland	DL OBM WSSE w Lublinie	Wojewodzka Stacja Sanitarno-Epidemiologiczna w Gorzowie Wielkopolskim	Elżbieta Justyńska et al
EPI_ISL_3982588	Poland/WSSEGorzow-21s0111/2021	2021-08-16	Europe	Poland	Laboratorium Badawczo-Rozwojowe Vitagenum	Wojewodzka Stacja Sanitarno-Epidemiologiczna w Gorzowie Wielkopolskim	Elżbieta Justyńska et al
EPI_ISL_3983417	Poland/WSSEGorzow-21s0112/2021	2021-08-16	Europe	Poland	Laboratorium Badawczo-Rozwojowe Vitagenum	Wojewodzka Stacja Sanitarno-Epidemiologiczna w Gorzowie Wielkopolskim	Elzbieta Justynska et al
EPI_ISL_3983418	Poland/WSSEGorzow-21s0113/2021	2021-08-17	Europe	Poland	laboratorium Diagnostyczne Genomika	Wojewodzka Stacja Sanitarno-Epidemiologiczna w Gorzowie Wielkopolskim	Elzbieta Justynska et al
EPI_ISL_3915591	Poland/WSSEGorzow-21s0115/2021	2021-08-20	Europe	Poland	Zakład Diagnostyki Mikrobiologicznej, Koaguolologii i Mikrobiologii	WSSE_Gorzow	Elżbieta Justyńska et al
EPI_ISL_3982586	Poland/WSSEGorzow-21s0117/2021	2021-08-18	Europe	Poland	Zakład Diagnostyki Laboratoryjnej	Wojewodzka Stacja Sanitarno-Epidemiologiczna w Gorzowie Wielkopolskim	Elżbieta Justyńska et al
EPI_ISL_3915581	Poland/WSSEGorzow-21s0118/2021	2021-08-16	Europe	Poland	Mineola Laboratorium	WSSE_Gorzow	Elżbieta Justyńska et al
EPI_ISL_3982596	Poland/WSSEGorzow-21s0121/2021	2021-08-16	Europe	Poland	Laboratorium Diagnostyki Mikrobiologicznej z Pracownią Prątka Gruźlicy SPSzw im. Jana Bożego w Lublinie	Wojewodzka Stacja Sanitarno-Epidemiologiczna w Gorzowie Wielkopolskim	Elżbieta Justyńska et al
EPI_ISL_3915575	Poland/WSSEGorzow-21s0122/2021	2021-08-17	Europe	Poland	Laboratorium Diagnostyczne Maklab	WSSE_Gorzow	Elżbieta Justyńska et al
EPI_ISL_3983420	Poland/WSSEGorzow-21s0123/2021	2021-08-17	Europe	Poland	Zakład Diagnostyki Mikrobiologicznej, Koaguolologii i Mikrobiologii	Wojewodzka Stacja Sanitarno-Epidemiologiczna w Gorzowie Wielkopolskim	Elzbieta Justynska et al
EPI_ISL_3983407	Poland/WSSEGorzow-21s0124/2021	2021-08-21	Europe	Poland	Zakład Diagnostyki Mikrobiologicznej, Koaguolologii i Mikrobiologii	Wojewodzka Stacja Sanitarno-Epidemiologiczna w Gorzowie Wielkopolskim	Elzbieta Justynska et al
EPI_ISL_3983425	Poland/WSSEGorzow-21s0127/2021	2021-08-22	Europe	Poland	Laboratoria Medyczne Bruss grupa ALAB sp. z o.o.; Medyczne Laboratorium Diagnostyczne, Pracownia Genetyki	Wojewodzka Stacja Sanitarno-Epidemiologiczna w Gorzowie Wielkopolskim	Elzbieta Justynska et al
EPI_ISL_3983430	Poland/WSSEGorzow-21s0132/2021	2021-08-19	Europe	Poland	Medyczne Laboratoria Diagnostyczne INVICTA	Wojewodzka Stacja Sanitarno-Epidemiologiczna w Gorzowie Wielkopolskim	Elzbieta Justynska et al
EPI_ISL_3983428	Poland/WSSEGorzow-21s0133/2021	2021-08-19	Europe	Poland	Medyczne Laboratoria Diagnostyczne INVICTA	Wojewodzka Stacja Sanitarno-Epidemiologiczna w Gorzowie Wielkopolskim	Elzbieta Justynska et al
EPI_ISL_3983429	Poland/WSSEGorzow-21s0163/2021	2021-08-22	Europe	Poland	Laboratorium Mikrobiologiczne Synevo	Wojewodzka Stacja Sanitarno-Epidemiologiczna w Gorzowie Wielkopolskim	Elzbieta Justynska et al
EPI_ISL_3983433	Poland/WSSEGorzow-21s0166/2021	2021-08-21	Europe	Poland	Wojewódzki Specjalistyczny Szpital im. Dr. Wł. Biegańskiego	Wojewodzka Stacja Sanitarno-Epidemiologiczna w Gorzowie Wielkopolskim	Elzbieta Justynska et al
EPI_ISL_3983431	Poland/WSSEGorzow-21s0175/2021	2021-08-12	Europe	Poland	Tomaszowskie Centrum Zdrowia	Wojewodzka Stacja Sanitarno-Epidemiologiczna w Gorzowie Wielkopolskim	Elzbieta Justynska et al
EPI_ISL_509038	Poland/W_348r/2020	2020-06	Europe	Poland	genXone SA, Molecular Diagnostics Laboratory / NZOZ	genXone SA, Research & Development Laboratory	Maciej Sykulski et al
EPI_ISL_435723	Poland/Wro-01/2020	2020-03	Europe	Poland	Laboratory of Genomics & Bioinformatics, Institute of Immunology and Experimental Therapy, Polish Academy of Sciences Oddział Mikrobiologii Wojewódzkiej Stacji Sanitarno Epidemiologiczna	Laboratory of Genomics & Bioinformatics, Institute of Immunology and Experimental Therapy, Polish Academy of Sciences	Aleksandra Herud et al
EPI_ISL_437625	Poland/Wro-02/2020	2020-03-18	Europe	Poland	Laboratory of Genomics & Bioinformatics, Institute of Immunology and Experimental Therapy, Polish Academy of Sciences Oddzial Mikrobiologii Wojewodzkiej Stacji Sanitarno-Epidemiologicznej.	Laboratory of Genomics & Bioinformatics, Institute of Immunology and Experimental Therapy, Polish Academy of Sciences	Dorota Kujawa et al
EPI_ISL_509051	Poland/X_348r/2020	2020-06	Europe	Poland	genXone SA, Molecular Diagnostics Laboratory / NZOZ	genXone SA, Research & Development Laboratory	Maciej Sykulski et al
EPI_ISL_2631292	Poland/ZGS_1.12.21/2021	2021-01-20	Europe	Poland	Department of Forensic Medicine, Pomeranian Medical University in Szczecin, Szczecin, Poland	Department of Infectious, Tropical Diseases and Immune Deficiency, Pomeranian Medical University in Szczecin, Szczecin, Poland	Karol Serwin et al
EPI_ISL_2650481	Poland/ZGS_1.147.21/2021	2021-01-21	Europe	Poland	Department of Forensic Medicine, Pomeranian Medical University in Szczecin, Szczecin, Poland	Department of Infectious, Tropical Diseases and Immune Deficiency, Pomeranian Medical University in Szczecin, Szczecin, Poland	Karol Serwin et al
EPI_ISL_2631293	Poland/ZGS_1.152.21/2021	2021-01-21	Europe	Poland	Department of Forensic Medicine, Pomeranian Medical University in Szczecin, Szczecin, Poland	Department of Infectious, Tropical Diseases and Immune Deficiency, Pomeranian Medical University in Szczecin, Szczecin, Poland	Karol Serwin et al
EPI_ISL_2631294	Poland/ZGS_1.16.21/2021	2021-01-20	Europe	Poland	Department of Forensic Medicine, Pomeranian Medical University in Szczecin, Szczecin, Poland	Department of Infectious, Tropical Diseases and Immune Deficiency, Pomeranian Medical University in Szczecin, Szczecin, Poland	Karol Serwin et al
EPI_ISL_2631295	Poland/ZGS_1.160.20/2021	2021-01-20	Europe	Poland	Department of Forensic Medicine, Pomeranian Medical University in Szczecin, Szczecin, Poland	Department of Infectious, Tropical Diseases and Immune Deficiency, Pomeranian Medical University in Szczecin, Szczecin, Poland	Karol Serwin et al
EPI_ISL_2650482	Poland/ZGS_1.178.20/2021	2021-01-19	Europe	Poland	Department of Forensic Medicine, Pomeranian Medical University in Szczecin, Szczecin, Poland	Department of Infectious, Tropical Diseases and Immune Deficiency, Pomeranian Medical University in Szczecin, Szczecin, Poland	Karol Serwin et al
EPI_ISL_2631296	Poland/ZGS_1.189.20/2021	2021-01-19	Europe	Poland	Department of Forensic Medicine, Pomeranian Medical University in Szczecin, Szczecin, Poland	Department of Infectious, Tropical Diseases and Immune Deficiency, Pomeranian Medical University in Szczecin, Szczecin, Poland	Karol Serwin et al
EPI_ISL_2631297	Poland/ZGS_1.19.21/2021	2021-01-20	Europe	Poland	Department of Forensic Medicine, Pomeranian Medical University in Szczecin, Szczecin, Poland	Department of Infectious, Tropical Diseases and Immune Deficiency, Pomeranian Medical University in Szczecin, Szczecin, Poland	Karol Serwin et al
EPI_ISL_2631298	Poland/ZGS_1.191.20/2021	2021-01-19	Europe	Poland	Department of Forensic Medicine, Pomeranian Medical University in Szczecin, Szczecin, Poland	Department of Infectious, Tropical Diseases and Immune Deficiency, Pomeranian Medical University in Szczecin, Szczecin, Poland	Karol Serwin et al
EPI_ISL_2631299	Poland/ZGS_1.195.20/2021	2021-01-19	Europe	Poland	Department of Forensic Medicine, Pomeranian Medical University in Szczecin, Szczecin, Poland	Department of Infectious, Tropical Diseases and Immune Deficiency, Pomeranian Medical University in Szczecin, Szczecin, Poland	Karol Serwin et al
EPI_ISL_2631300	Poland/ZGS_1.203.20/2021	2021-01-19	Europe	Poland	Department of Forensic Medicine, Pomeranian Medical University in Szczecin, Szczecin, Poland	Department of Infectious, Tropical Diseases and Immune Deficiency, Pomeranian Medical University in Szczecin, Szczecin, Poland	Karol Serwin et al
EPI_ISL_2650483	Poland/ZGS_1.206.20/2021	2021-01-19	Europe	Poland	Department of Forensic Medicine, Pomeranian Medical University in Szczecin, Szczecin, Poland	Department of Infectious, Tropical Diseases and Immune Deficiency, Pomeranian Medical University in Szczecin, Szczecin, Poland	Karol Serwin et al
EPI_ISL_2650484	Poland/ZGS_1.214.20/2021	2021-01-19	Europe	Poland	Department of Forensic Medicine, Pomeranian Medical University in Szczecin, Szczecin, Poland	Department of Infectious, Tropical Diseases and Immune Deficiency, Pomeranian Medical University in Szczecin, Szczecin, Poland	Karol Serwin et al
EPI_ISL_2631301	Poland/ZGS_1.215.20/2021	2021-01-19	Europe	Poland	Department of Forensic Medicine, Pomeranian Medical University in Szczecin, Szczecin, Poland	Department of Infectious, Tropical Diseases and Immune Deficiency, Pomeranian Medical University in Szczecin, Szczecin, Poland	Karol Serwin et al
EPI_ISL_2631302	Poland/ZGS_1.22.20/2021	2021-01-19	Europe	Poland	Department of Forensic Medicine, Pomeranian Medical University in Szczecin, Szczecin, Poland	Department of Infectious, Tropical Diseases and Immune Deficiency, Pomeranian Medical University in Szczecin, Szczecin, Poland	Karol Serwin et al
EPI_ISL_2631303	Poland/ZGS_1.24.20/2021	2021-01-19	Europe	Poland	Department of Forensic Medicine, Pomeranian Medical University in Szczecin, Szczecin, Poland	Department of Infectious, Tropical Diseases and Immune Deficiency, Pomeranian Medical University in Szczecin, Szczecin, Poland	Karol Serwin et al
EPI_ISL_2650485	Poland/ZGS_1.244.20/2021	2021-01-20	Europe	Poland	Department of Forensic Medicine, Pomeranian Medical University in Szczecin, Szczecin, Poland	Department of Infectious, Tropical Diseases and Immune Deficiency, Pomeranian Medical University in Szczecin, Szczecin, Poland	Karol Serwin et al
EPI_ISL_2631304	Poland/ZGS_1.246.20/2021	2021-01-20	Europe	Poland	Department of Forensic Medicine, Pomeranian Medical University in Szczecin, Szczecin, Poland	Department of Infectious, Tropical Diseases and Immune Deficiency, Pomeranian Medical University in Szczecin, Szczecin, Poland	Karol Serwin et al
EPI_ISL_2650486	Poland/ZGS_1.25.20/2021	2021-01-19	Europe	Poland	Department of Forensic Medicine, Pomeranian Medical University in Szczecin, Szczecin, Poland	Department of Infectious, Tropical Diseases and Immune Deficiency, Pomeranian Medical University in Szczecin, Szczecin, Poland	Karol Serwin et al
EPI_ISL_2650487	Poland/ZGS_1.25.21/2021	2021-01-20	Europe	Poland	Department of Forensic Medicine, Pomeranian Medical University in Szczecin, Szczecin, Poland	Department of Infectious, Tropical Diseases and Immune Deficiency, Pomeranian Medical University in Szczecin, Szczecin, Poland	Karol Serwin et al
EPI_ISL_2631305	Poland/ZGS_1.26.21/2021	2021-01-20	Europe	Poland	Department of Forensic Medicine, Pomeranian Medical University in Szczecin, Szczecin, Poland	Department of Infectious, Tropical Diseases and Immune Deficiency, Pomeranian Medical University in Szczecin, Szczecin, Poland	Karol Serwin et al
EPI_ISL_2650488	Poland/ZGS_1.28.21/2021	2021-01-19	Europe	Poland	Department of Forensic Medicine, Pomeranian Medical University in Szczecin, Szczecin, Poland	Department of Infectious, Tropical Diseases and Immune Deficiency, Pomeranian Medical University in Szczecin, Szczecin, Poland	Karol Serwin et al
EPI_ISL_2631306	Poland/ZGS_1.29.20/2021	2021-01-19	Europe	Poland	Department of Forensic Medicine, Pomeranian Medical University in Szczecin, Szczecin, Poland	Department of Infectious, Tropical Diseases and Immune Deficiency, Pomeranian Medical University in Szczecin, Szczecin, Poland	Karol Serwin et al
EPI_ISL_2631307	Poland/ZGS_1.3.20/2021	2021-01-19	Europe	Poland	Department of Forensic Medicine, Pomeranian Medical University in Szczecin, Szczecin, Poland	Department of Infectious, Tropical Diseases and Immune Deficiency, Pomeranian Medical University in Szczecin, Szczecin, Poland	Karol Serwin et al
EPI_ISL_2631308	Poland/ZGS_1.33.20/2021	2021-01-19	Europe	Poland	Department of Forensic Medicine, Pomeranian Medical University in Szczecin, Szczecin, Poland	Department of Infectious, Tropical Diseases and Immune Deficiency, Pomeranian Medical University in Szczecin, Szczecin, Poland	Karol Serwin et al
EPI_ISL_2631309	Poland/ZGS_1.36.21/2021	2021-01-20	Europe	Poland	Department of Forensic Medicine, Pomeranian Medical University in Szczecin, Szczecin, Poland	Department of Infectious, Tropical Diseases and Immune Deficiency, Pomeranian Medical University in Szczecin, Szczecin, Poland	Karol Serwin et al
EPI_ISL_2631310	Poland/ZGS_1.37.21/2021	2021-01-20	Europe	Poland	Department of Forensic Medicine, Pomeranian Medical University in Szczecin, Szczecin, Poland	Department of Infectious, Tropical Diseases and Immune Deficiency, Pomeranian Medical University in Szczecin, Szczecin, Poland	Karol Serwin et al
EPI_ISL_2631311	Poland/ZGS_1.40.20/2021	2021-01-20	Europe	Poland	Department of Forensic Medicine, Pomeranian Medical University in Szczecin, Szczecin, Poland	Department of Infectious, Tropical Diseases and Immune Deficiency, Pomeranian Medical University in Szczecin, Szczecin, Poland	Karol Serwin et al
EPI_ISL_2631312	Poland/ZGS_1.43/2021	2021-01-20	Europe	Poland	Department of Forensic Medicine, Pomeranian Medical University in Szczecin, Szczecin, Poland	Department of Infectious, Tropical Diseases and Immune Deficiency, Pomeranian Medical University in Szczecin, Szczecin, Poland	Karol Serwin et al
EPI_ISL_2631314	Poland/ZGS_1.44.21/2021	2021-01-21	Europe	Poland	Department of Forensic Medicine, Pomeranian Medical University in Szczecin, Szczecin, Poland	Department of Infectious, Tropical Diseases and Immune Deficiency, Pomeranian Medical University in Szczecin, Szczecin, Poland	Karol Serwin et al
EPI_ISL_2631313	Poland/ZGS_1.44/2021	2021-01-20	Europe	Poland	Department of Forensic Medicine, Pomeranian Medical University in Szczecin, Szczecin, Poland	Department of Infectious, Tropical Diseases and Immune Deficiency, Pomeranian Medical University in Szczecin, Szczecin, Poland	Karol Serwin et al
EPI_ISL_2631315	Poland/ZGS_1.45/2021	2021-01-19	Europe	Poland	Department of Forensic Medicine, Pomeranian Medical University in Szczecin, Szczecin, Poland	Department of Infectious, Tropical Diseases and Immune Deficiency, Pomeranian Medical University in Szczecin, Szczecin, Poland	Karol Serwin et al
EPI_ISL_2631316	Poland/ZGS_1.46/2021	2021-01-19	Europe	Poland	Department of Forensic Medicine, Pomeranian Medical University in Szczecin, Szczecin, Poland	Department of Infectious, Tropical Diseases and Immune Deficiency, Pomeranian Medical University in Szczecin, Szczecin, Poland	Karol Serwin et al
EPI_ISL_2631318	Poland/ZGS_1.47.21/2021	2021-01-21	Europe	Poland	Department of Forensic Medicine, Pomeranian Medical University in Szczecin, Szczecin, Poland	Department of Infectious, Tropical Diseases and Immune Deficiency, Pomeranian Medical University in Szczecin, Szczecin, Poland	Karol Serwin et al
EPI_ISL_2631317	Poland/ZGS_1.47/2021	2021-01-21	Europe	Poland	Department of Forensic Medicine, Pomeranian Medical University in Szczecin, Szczecin, Poland	Department of Infectious, Tropical Diseases and Immune Deficiency, Pomeranian Medical University in Szczecin, Szczecin, Poland	Karol Serwin et al
EPI_ISL_2650489	Poland/ZGS_1.49.20/2021	2021-01-19	Europe	Poland	Department of Forensic Medicine, Pomeranian Medical University in Szczecin, Szczecin, Poland	Department of Infectious, Tropical Diseases and Immune Deficiency, Pomeranian Medical University in Szczecin, Szczecin, Poland	Karol Serwin et al
EPI_ISL_2631319	Poland/ZGS_1.5.20/2021	2021-01-19	Europe	Poland	Department of Forensic Medicine, Pomeranian Medical University in Szczecin, Szczecin, Poland	Department of Infectious, Tropical Diseases and Immune Deficiency, Pomeranian Medical University in Szczecin, Szczecin, Poland	Karol Serwin et al
EPI_ISL_2650490	Poland/ZGS_1.50.20/2021	2021-01-19	Europe	Poland	Department of Forensic Medicine, Pomeranian Medical University in Szczecin, Szczecin, Poland	Department of Infectious, Tropical Diseases and Immune Deficiency, Pomeranian Medical University in Szczecin, Szczecin, Poland	Karol Serwin et al
EPI_ISL_2631320	Poland/ZGS_1.53.20/2021	2021-01-19	Europe	Poland	Department of Forensic Medicine, Pomeranian Medical University in Szczecin, Szczecin, Poland	Department of Infectious, Tropical Diseases and Immune Deficiency, Pomeranian Medical University in Szczecin, Szczecin, Poland	Karol Serwin et al
EPI_ISL_2650491	Poland/ZGS_1.55.21/2021	2021-01-21	Europe	Poland	Department of Forensic Medicine, Pomeranian Medical University in Szczecin, Szczecin, Poland	Department of Infectious, Tropical Diseases and Immune Deficiency, Pomeranian Medical University in Szczecin, Szczecin, Poland	Karol Serwin et al
EPI_ISL_2631321	Poland/ZGS_1.55.22/2021	2021-01-21	Europe	Poland	Department of Forensic Medicine, Pomeranian Medical University in Szczecin, Szczecin, Poland	Department of Infectious, Tropical Diseases and Immune Deficiency, Pomeranian Medical University in Szczecin, Szczecin, Poland	Karol Serwin et al
EPI_ISL_2650492	Poland/ZGS_1.57.20/2021	2021-01-19	Europe	Poland	Department of Forensic Medicine, Pomeranian Medical University in Szczecin, Szczecin, Poland	Department of Infectious, Tropical Diseases and Immune Deficiency, Pomeranian Medical University in Szczecin, Szczecin, Poland	Karol Serwin et al
EPI_ISL_2631322	Poland/ZGS_1.58.21/2021	2021-01-21	Europe	Poland	Department of Forensic Medicine, Pomeranian Medical University in Szczecin, Szczecin, Poland	Department of Infectious, Tropical Diseases and Immune Deficiency, Pomeranian Medical University in Szczecin, Szczecin, Poland	Karol Serwin et al
EPI_ISL_2650493	Poland/ZGS_1.60.21/2021	2021-01-21	Europe	Poland	Department of Forensic Medicine, Pomeranian Medical University in Szczecin, Szczecin, Poland	Department of Infectious, Tropical Diseases and Immune Deficiency, Pomeranian Medical University in Szczecin, Szczecin, Poland	Karol Serwin et al
EPI_ISL_2650494	Poland/ZGS_1.65.20/2021	2021-01-19	Europe	Poland	Department of Forensic Medicine, Pomeranian Medical University in Szczecin, Szczecin, Poland	Department of Infectious, Tropical Diseases and Immune Deficiency, Pomeranian Medical University in Szczecin, Szczecin, Poland	Karol Serwin et al
EPI_ISL_2631323	Poland/ZGS_1.67.21/2021	2021-01-21	Europe	Poland	Department of Forensic Medicine, Pomeranian Medical University in Szczecin, Szczecin, Poland	Department of Infectious, Tropical Diseases and Immune Deficiency, Pomeranian Medical University in Szczecin, Szczecin, Poland	Karol Serwin et al
EPI_ISL_2631324	Poland/ZGS_1.68.21/2021	2021-01-21	Europe	Poland	Department of Forensic Medicine, Pomeranian Medical University in Szczecin, Szczecin, Poland	Department of Infectious, Tropical Diseases and Immune Deficiency, Pomeranian Medical University in Szczecin, Szczecin, Poland	Karol Serwin et al
EPI_ISL_2650495	Poland/ZGS_1.68.22/2021	2021-01-21	Europe	Poland	Department of Forensic Medicine, Pomeranian Medical University in Szczecin, Szczecin, Poland	Department of Infectious, Tropical Diseases and Immune Deficiency, Pomeranian Medical University in Szczecin, Szczecin, Poland	Karol Serwin et al
EPI_ISL_2631325	Poland/ZGS_1.70/2021	2021-01-21	Europe	Poland	Department of Forensic Medicine, Pomeranian Medical University in Szczecin, Szczecin, Poland	Department of Infectious, Tropical Diseases and Immune Deficiency, Pomeranian Medical University in Szczecin, Szczecin, Poland	Karol Serwin et al
EPI_ISL_2650496	Poland/ZGS_1.72/2021	2021-01-22	Europe	Poland	Department of Forensic Medicine, Pomeranian Medical University in Szczecin, Szczecin, Poland	Department of Infectious, Tropical Diseases and Immune Deficiency, Pomeranian Medical University in Szczecin, Szczecin, Poland	Karol Serwin et al
EPI_ISL_2650497	Poland/ZGS_1.85.22/2021	2021-01-22	Europe	Poland	Department of Forensic Medicine, Pomeranian Medical University in Szczecin, Szczecin, Poland	Department of Infectious, Tropical Diseases and Immune Deficiency, Pomeranian Medical University in Szczecin, Szczecin, Poland	Karol Serwin et al
EPI_ISL_2650498	Poland/ZGS_1.88.22/2021	2021-01-21	Europe	Poland	Department of Forensic Medicine, Pomeranian Medical University in Szczecin, Szczecin, Poland	Department of Infectious, Tropical Diseases and Immune Deficiency, Pomeranian Medical University in Szczecin, Szczecin, Poland	Karol Serwin et al
EPI_ISL_3666031	Poland/cov311221/2021	2021-08-20	Europe	Poland	ZML-Pracownia mikrobiologiczna	WSSEw Warszawie	Dorota Wągrocka - Roczniak et al
EPI_ISL_3824144	Poland/k881/2021	2021-08-18	Europe	Poland	Narodowy Instytut Onkologii im. Marii Skłodowskiej-Curie  Państwowy Instytut Badawczy	Wojewódzka Stacja Sanitarno-Epidemiologiczna w Katowicach	Beata Rozwadowska et al
EPI_ISL_3666034	Poland/p210807016/2021	2021-08-20	Europe	Poland	Laboratorium Badawczo-Rozwojowe Vitagenum	WSSEw Warszawie	Dorota Wągrocka - Roczniak et al
EPI_ISL_2383437	Poland/un-USAFSAM-S1972/2021	2021-04-02	Europe	Poland	US Air Force School of Aerospace Medicine	US Air Force School of Aerospace Medicine	Anthony Fries et al
EPI_ISL_413647	Portugal/CV62/2020	2020-03-01	Europe	Portugal	CH Porto - H Sto Antonio	Instituto Nacional de Saude (INSA)	Raquel Guiomar et al
EPI_ISL_413648	Portugal/CV63/2020	2020-03-01	Europe	Portugal	CHU Sao Joao, Porto	Instituto Nacional de Saude (INSA)	Raquel Guiomar et al
EPI_ISL_419386	Portugal/IGC00009/2020	2020-03-18	Europe	Portugal	Hospital Prof. Doutor Fernando Fonseca, EPE	Instituto Gulbenkian de Ciência	João Costa et al
EPI_ISL_419387	Portugal/IGC00010/2020	2020-03-18	Europe	Portugal	Hospital Prof. Doutor Fernando Fonseca, EPE	Instituto Gulbenkian de Ciência	João Costa et al
EPI_ISL_491175	Portugal/IGC2885/2020	2020-05-17	Europe	Portugal	Instituto Gulbenkian de Ciência	Instituto Gulbenkian de Ciência	João Costa et al
EPI_ISL_491184	Portugal/IGC3009/2020	2020-05-20	Europe	Portugal	Instituto Gulbenkian de Ciência	Instituto Gulbenkian de Ciência	João Costa et al
EPI_ISL_491189	Portugal/IGC3484/2020	2020-05-25	Europe	Portugal	Instituto Gulbenkian de Ciência	Instituto Gulbenkian de Ciência	João Costa et al
EPI_ISL_491224	Portugal/IGC4024/2020	2020-05-31	Europe	Portugal	Instituto Gulbenkian de Ciência	Instituto Gulbenkian de Ciência	Cathy Paulino et al
EPI_ISL_491225	Portugal/IGC4033/2020	2020-06-01	Europe	Portugal	Instituto Gulbenkian de Ciência	Instituto Gulbenkian de Ciência	Cathy Paulino et al
EPI_ISL_491226	Portugal/IGC4089/2020	2020-06-01	Europe	Portugal	Instituto Gulbenkian de Ciência	Instituto Gulbenkian de Ciência	Cathy Paulino et al
EPI_ISL_491227	Portugal/IGC4092/2020	2020-06-01	Europe	Portugal	Instituto Gulbenkian de Ciência	Instituto Gulbenkian de Ciência	Cathy Paulino et al
EPI_ISL_491230	Portugal/IGC4102/2020	2020-06-01	Europe	Portugal	Instituto Gulbenkian de Ciência	Instituto Gulbenkian de Ciência	Cathy Paulino et al
EPI_ISL_491231	Portugal/IGC4103/2020	2020-06-01	Europe	Portugal	Instituto Gulbenkian de Ciência	Instituto Gulbenkian de Ciência	Joao Sobral et al
EPI_ISL_491238	Portugal/IGC4234/2020	2020-06-03	Europe	Portugal	Instituto Gulbenkian de Ciência	Instituto Gulbenkian de Ciência	Joao Sobral et al
EPI_ISL_491242	Portugal/IGC4251/2020	2020-06-03	Europe	Portugal	Instituto Gulbenkian de Ciência	Instituto Gulbenkian de Ciência	Joao Sobral et al
EPI_ISL_491244	Portugal/IGC4391/2020	2020-06-07	Europe	Portugal	Instituto Gulbenkian de Ciência	Instituto Gulbenkian de Ciência	Joao Sobral et al
EPI_ISL_491246	Portugal/IGC4395/2020	2020-06-07	Europe	Portugal	Instituto Gulbenkian de Ciência	Instituto Gulbenkian de Ciência	Joao Sobral et al
EPI_ISL_491248	Portugal/IGC4403/2020	2020-06-07	Europe	Portugal	Instituto Gulbenkian de Ciência	Instituto Gulbenkian de Ciência	Joao Sobral et al
EPI_ISL_491250	Portugal/IGC4425/2020	2020-06-08	Europe	Portugal	Instituto Gulbenkian de Ciência	Instituto Gulbenkian de Ciência	Joao Sobral et al
EPI_ISL_491252	Portugal/IGC4435/2020	2020-06-08	Europe	Portugal	Instituto Gulbenkian de Ciência	Instituto Gulbenkian de Ciência	Joao Sobral et al
EPI_ISL_491253	Portugal/IGC4466/2020	2020-06-08	Europe	Portugal	Instituto Gulbenkian de Ciência	Instituto Gulbenkian de Ciência	Joao Sobral et al
EPI_ISL_491254	Portugal/IGC4467/2020	2020-06-08	Europe	Portugal	Instituto Gulbenkian de Ciência	Instituto Gulbenkian de Ciência	Joao Sobral et al
EPI_ISL_491258	Portugal/IGC4478/2020	2020-06-09	Europe	Portugal	Instituto Gulbenkian de Ciência	Instituto Gulbenkian de Ciência	Joao Sobral et al
EPI_ISL_491259	Portugal/IGC4479/2020	2020-06-08	Europe	Portugal	Instituto Gulbenkian de Ciência	Instituto Gulbenkian de Ciência	Joao Sobral et al
EPI_ISL_491260	Portugal/IGC4489/2020	2020-06-08	Europe	Portugal	Instituto Gulbenkian de Ciência	Instituto Gulbenkian de Ciência	Joao Sobral et al
EPI_ISL_491262	Portugal/IGC4549/2020	2020-06-12	Europe	Portugal	Instituto Gulbenkian de Ciência	Instituto Gulbenkian de Ciência	Joao Sobral et al
EPI_ISL_491263	Portugal/IGC4560/2020	2020-06-12	Europe	Portugal	Instituto Gulbenkian de Ciência	Instituto Gulbenkian de Ciência	Joao Sobral et al
EPI_ISL_491264	Portugal/IGC4570/2020	2020-06-12	Europe	Portugal	Instituto Gulbenkian de Ciência	Instituto Gulbenkian de Ciência	Joao Sobral et al
EPI_ISL_960703	Portugal/IGC_g089/2020	2020-12-23	Europe	Portugal	Germano de sousa	Instituto Gulbenkian de Ciencia	Cathy Paulino et al
EPI_ISL_960720	Portugal/IGC_g094/2020	2020-12-23	Europe	Portugal	Germano de sousa	Instituto Gulbenkian de Ciencia	Cathy Paulino et al
EPI_ISL_960790	Portugal/IGC_g095/2020	2020-12-23	Europe	Portugal	Germano de sousa	Instituto Gulbenkian de Ciencia	Cathy Paulino et al
EPI_ISL_960725	Portugal/IGC_g099/2020	2020-12-23	Europe	Portugal	Germano de sousa	Instituto Gulbenkian de Ciencia	Cathy Paulino et al
EPI_ISL_960791	Portugal/IGC_g100/2020	2020-12-23	Europe	Portugal	Germano de sousa	Instituto Gulbenkian de Ciencia	Cathy Paulino et al
EPI_ISL_960811	Portugal/IGC_g104/2020	2020-12-23	Europe	Portugal	Germano de sousa	Instituto Gulbenkian de Ciencia	Cathy Paulino et al
EPI_ISL_960704	Portugal/IGC_g107/2020	2020-12-23	Europe	Portugal	Germano de sousa	Instituto Gulbenkian de Ciencia	Cathy Paulino et al
EPI_ISL_960684	Portugal/IGC_g108/2020	2020-12-23	Europe	Portugal	Germano de sousa	Instituto Gulbenkian de Ciencia	Cathy Paulino et al
EPI_ISL_960726	Portugal/IGC_g110/2020	2020-12-23	Europe	Portugal	Germano de sousa	Instituto Gulbenkian de Ciencia	Cathy Paulino et al
EPI_ISL_960775	Portugal/IGC_g111/2020	2020-12-23	Europe	Portugal	Germano de sousa	Instituto Gulbenkian de Ciencia	Cathy Paulino et al
EPI_ISL_960710	Portugal/IGC_g112/2020	2020-12-23	Europe	Portugal	Germano de sousa	Instituto Gulbenkian de Ciencia	Cathy Paulino et al
EPI_ISL_960727	Portugal/IGC_g114/2020	2020-12-23	Europe	Portugal	Germano de sousa	Instituto Gulbenkian de Ciencia	Cathy Paulino et al
EPI_ISL_960780	Portugal/IGC_g116/2020	2020-12-23	Europe	Portugal	Germano de sousa	Instituto Gulbenkian de Ciencia	Cathy Paulino et al
EPI_ISL_960807	Portugal/IGC_g118/2020	2020-12-23	Europe	Portugal	Germano de sousa	Instituto Gulbenkian de Ciencia	Cathy Paulino et al
EPI_ISL_960711	Portugal/IGC_g120/2020	2020-12-23	Europe	Portugal	Germano de sousa	Instituto Gulbenkian de Ciencia	Cathy Paulino et al
EPI_ISL_960683	Portugal/IGC_g121/2020	2020-12-23	Europe	Portugal	Germano de sousa	Instituto Gulbenkian de Ciencia	Cathy Paulino et al
EPI_ISL_960687	Portugal/IGC_g124/2020	2020-12-23	Europe	Portugal	Germano de sousa	Instituto Gulbenkian de Ciencia	Cathy Paulino et al
EPI_ISL_960728	Portugal/IGC_g125/2020	2020-12-23	Europe	Portugal	Germano de sousa	Instituto Gulbenkian de Ciencia	Cathy Paulino et al
EPI_ISL_960712	Portugal/IGC_g126/2020	2020-12-23	Europe	Portugal	Germano de sousa	Instituto Gulbenkian de Ciencia	Cathy Paulino et al
EPI_ISL_960688	Portugal/IGC_g127/2020	2020-12-23	Europe	Portugal	Germano de sousa	Instituto Gulbenkian de Ciencia	Cathy Paulino et al
EPI_ISL_960764	Portugal/IGC_g129/2020	2020-12-23	Europe	Portugal	Germano de sousa	Instituto Gulbenkian de Ciencia	Cathy Paulino et al
EPI_ISL_960729	Portugal/IGC_g130/2020	2020-12-23	Europe	Portugal	Germano de sousa	Instituto Gulbenkian de Ciencia	Cathy Paulino et al
EPI_ISL_960808	Portugal/IGC_g133/2020	2020-12-23	Europe	Portugal	Germano de sousa	Instituto Gulbenkian de Ciencia	Cathy Paulino et al
EPI_ISL_960769	Portugal/IGC_g135/2020	2020-12-23	Europe	Portugal	Germano de sousa	Instituto Gulbenkian de Ciencia	Cathy Paulino et al
EPI_ISL_960751	Portugal/IGC_g136/2020	2020-12-23	Europe	Portugal	Germano de sousa	Instituto Gulbenkian de Ciencia	Cathy Paulino et al
EPI_ISL_960752	Portugal/IGC_g138/2020	2020-12-23	Europe	Portugal	Germano de sousa	Instituto Gulbenkian de Ciencia	Cathy Paulino et al
EPI_ISL_960799	Portugal/IGC_g142/2020	2020-12-23	Europe	Portugal	Germano de sousa	Instituto Gulbenkian de Ciencia	Cathy Paulino et al
EPI_ISL_960705	Portugal/IGC_g144/2020	2020-12-23	Europe	Portugal	Germano de sousa	Instituto Gulbenkian de Ciencia	Cathy Paulino et al
EPI_ISL_960724	Portugal/IGC_g145/2020	2020-12-23	Europe	Portugal	Germano de sousa	Instituto Gulbenkian de Ciencia	João Costa et al
EPI_ISL_960804	Portugal/IGC_g148/2020	2020-12-23	Europe	Portugal	Germano de sousa	Instituto Gulbenkian de Ciencia	João Costa et al
EPI_ISL_960801	Portugal/IGC_g150/2020	2020-12-23	Europe	Portugal	Germano de sousa	Instituto Gulbenkian de Ciencia	João Costa et al
EPI_ISL_960781	Portugal/IGC_g152/2020	2020-12-23	Europe	Portugal	Germano de sousa	Instituto Gulbenkian de Ciencia	João Costa et al
EPI_ISL_960776	Portugal/IGC_g156/2020	2020-12-23	Europe	Portugal	Germano de sousa	Instituto Gulbenkian de Ciencia	João Costa et al
EPI_ISL_960753	Portugal/IGC_g159/2020	2020-12-23	Europe	Portugal	Germano de sousa	Instituto Gulbenkian de Ciencia	João Costa et al
EPI_ISL_960774	Portugal/IGC_g160/2020	2020-12-23	Europe	Portugal	Germano de sousa	Instituto Gulbenkian de Ciencia	João Costa et al
EPI_ISL_960699	Portugal/IGC_g163/2020	2020-12-23	Europe	Portugal	Germano de sousa	Instituto Gulbenkian de Ciencia	João Costa et al
EPI_ISL_960700	Portugal/IGC_g164/2020	2020-12-23	Europe	Portugal	Germano de sousa	Instituto Gulbenkian de Ciencia	João Costa et al
EPI_ISL_960701	Portugal/IGC_g167/2020	2020-12-23	Europe	Portugal	Germano de sousa	Instituto Gulbenkian de Ciencia	João Costa et al
EPI_ISL_960782	Portugal/IGC_g168/2020	2020-12-23	Europe	Portugal	Germano de sousa	Instituto Gulbenkian de Ciencia	João Costa et al
EPI_ISL_960754	Portugal/IGC_g172/2020	2020-12-23	Europe	Portugal	Germano de sousa	Instituto Gulbenkian de Ciencia	João Costa et al
EPI_ISL_960713	Portugal/IGC_g173/2020	2020-12-23	Europe	Portugal	Germano de sousa	Instituto Gulbenkian de Ciencia	João Costa et al
EPI_ISL_960730	Portugal/IGC_g174/2020	2020-12-23	Europe	Portugal	Germano de sousa	Instituto Gulbenkian de Ciencia	João Costa et al
EPI_ISL_960706	Portugal/IGC_g182/2020	2020-12-23	Europe	Portugal	Germano de sousa	Instituto Gulbenkian de Ciencia	João Costa et al
EPI_ISL_960755	Portugal/IGC_g185/2020	2020-12-23	Europe	Portugal	Germano de sousa	Instituto Gulbenkian de Ciencia	João Costa et al
EPI_ISL_960812	Portugal/IGC_g186/2020	2020-12-23	Europe	Portugal	Germano de sousa	Instituto Gulbenkian de Ciencia	João Costa et al
EPI_ISL_960827	Portugal/IGC_g187/2020	2020-12-24	Europe	Portugal	Germano de sousa	Instituto Gulbenkian de Ciencia	João Costa et al
EPI_ISL_960793	Portugal/IGC_g189/2020	2020-12-24	Europe	Portugal	Germano de sousa	Instituto Gulbenkian de Ciencia	João Costa et al
EPI_ISL_960794	Portugal/IGC_g190/2020	2020-12-24	Europe	Portugal	Germano de sousa	Instituto Gulbenkian de Ciencia	João Costa et al
EPI_ISL_960828	Portugal/IGC_g194/2020	2020-12-24	Europe	Portugal	Germano de sousa	Instituto Gulbenkian de Ciencia	João Costa et al
EPI_ISL_960795	Portugal/IGC_g195/2020	2020-12-24	Europe	Portugal	Germano de sousa	Instituto Gulbenkian de Ciencia	João Costa et al
EPI_ISL_960731	Portugal/IGC_g197/2020	2020-12-24	Europe	Portugal	Germano de sousa	Instituto Gulbenkian de Ciencia	João Costa et al
EPI_ISL_960732	Portugal/IGC_g198/2020	2020-12-24	Europe	Portugal	Germano de sousa	Instituto Gulbenkian de Ciencia	João Costa et al
EPI_ISL_960829	Portugal/IGC_g201/2020	2020-12-24	Europe	Portugal	Germano de sousa	Instituto Gulbenkian de Ciencia	João Costa et al
EPI_ISL_960803	Portugal/IGC_g210/2020	2020-12-24	Europe	Portugal	Germano de sousa	Instituto Gulbenkian de Ciencia	João Costa et al
EPI_ISL_960702	Portugal/IGC_g211/2020	2020-12-24	Europe	Portugal	Germano de sousa	Instituto Gulbenkian de Ciencia	João Costa et al
EPI_ISL_960698	Portugal/IGC_g212/2020	2020-12-24	Europe	Portugal	Germano de sousa	Instituto Gulbenkian de Ciencia	João Sobral et al
EPI_ISL_960796	Portugal/IGC_g215/2020	2020-12-24	Europe	Portugal	Germano de sousa	Instituto Gulbenkian de Ciencia	João Sobral et al
EPI_ISL_960800	Portugal/IGC_g217/2020	2020-12-24	Europe	Portugal	Germano de sousa	Instituto Gulbenkian de Ciencia	João Sobral et al
EPI_ISL_960813	Portugal/IGC_g219/2020	2020-12-24	Europe	Portugal	Germano de sousa	Instituto Gulbenkian de Ciencia	João Sobral et al
EPI_ISL_960733	Portugal/IGC_g220/2020	2020-12-24	Europe	Portugal	Germano de sousa	Instituto Gulbenkian de Ciencia	João Sobral et al
EPI_ISL_960802	Portugal/IGC_g221/2020	2020-12-24	Europe	Portugal	Germano de sousa	Instituto Gulbenkian de Ciencia	João Sobral et al
EPI_ISL_960697	Portugal/IGC_g222/2020	2020-12-24	Europe	Portugal	Germano de sousa	Instituto Gulbenkian de Ciencia	João Sobral et al
EPI_ISL_960814	Portugal/IGC_g225/2020	2020-12-24	Europe	Portugal	Germano de sousa	Instituto Gulbenkian de Ciencia	João Sobral et al
EPI_ISL_960709	Portugal/IGC_g226/2020	2020-12-24	Europe	Portugal	Germano de sousa	Instituto Gulbenkian de Ciencia	João Sobral et al
EPI_ISL_960797	Portugal/IGC_g227/2020	2020-12-24	Europe	Portugal	Germano de sousa	Instituto Gulbenkian de Ciencia	João Sobral et al
EPI_ISL_960756	Portugal/IGC_g228/2020	2020-12-24	Europe	Portugal	Germano de sousa	Instituto Gulbenkian de Ciencia	João Sobral et al
EPI_ISL_960707	Portugal/IGC_g229/2020	2020-12-24	Europe	Portugal	Germano de sousa	Instituto Gulbenkian de Ciencia	João Sobral et al
EPI_ISL_960766	Portugal/IGC_g230/2020	2020-12-24	Europe	Portugal	Germano de sousa	Instituto Gulbenkian de Ciencia	João Sobral et al
EPI_ISL_960777	Portugal/IGC_g232/2020	2020-12-24	Europe	Portugal	Germano de sousa	Instituto Gulbenkian de Ciencia	João Sobral et al
EPI_ISL_960815	Portugal/IGC_g235/2020	2020-12-24	Europe	Portugal	Germano de sousa	Instituto Gulbenkian de Ciencia	João Sobral et al
EPI_ISL_960721	Portugal/IGC_g236/2020	2020-12-24	Europe	Portugal	Germano de sousa	Instituto Gulbenkian de Ciencia	João Sobral et al
EPI_ISL_960679	Portugal/IGC_g239/2020	2020-12-24	Europe	Portugal	Germano de sousa	Instituto Gulbenkian de Ciencia	João Sobral et al
EPI_ISL_960767	Portugal/IGC_g240/2020	2020-12-24	Europe	Portugal	Germano de sousa	Instituto Gulbenkian de Ciencia	João Sobral et al
EPI_ISL_960694	Portugal/IGC_g241/2020	2020-12-24	Europe	Portugal	Germano de sousa	Instituto Gulbenkian de Ciencia	João Sobral et al
EPI_ISL_960816	Portugal/IGC_g245/2020	2020-12-25	Europe	Portugal	Germano de sousa	Instituto Gulbenkian de Ciencia	João Sobral et al
EPI_ISL_960757	Portugal/IGC_g248/2020	2020-12-26	Europe	Portugal	Germano de sousa	Instituto Gulbenkian de Ciencia	João Sobral et al
EPI_ISL_960779	Portugal/IGC_g249/2020	2020-12-26	Europe	Portugal	Germano de sousa	Instituto Gulbenkian de Ciencia	João Sobral et al
EPI_ISL_960825	Portugal/IGC_g250/2020	2020-12-26	Europe	Portugal	Germano de sousa	Instituto Gulbenkian de Ciencia	João Sobral et al
EPI_ISL_960771	Portugal/IGC_g251/2020	2020-12-26	Europe	Portugal	Germano de sousa	Instituto Gulbenkian de Ciencia	João Sobral et al
EPI_ISL_960772	Portugal/IGC_g253/2020	2020-12-26	Europe	Portugal	Germano de sousa	Instituto Gulbenkian de Ciencia	João Sobral et al
EPI_ISL_960715	Portugal/IGC_g254/2020	2020-12-26	Europe	Portugal	Germano de sousa	Instituto Gulbenkian de Ciencia	João Sobral et al
EPI_ISL_960784	Portugal/IGC_g257/2020	2020-12-26	Europe	Portugal	Germano de sousa	Instituto Gulbenkian de Ciencia	João Sobral et al
EPI_ISL_960768	Portugal/IGC_g258/2020	2020-12-26	Europe	Portugal	Germano de sousa	Instituto Gulbenkian de Ciencia	João Sobral et al
EPI_ISL_960734	Portugal/IGC_g259/2020	2020-12-26	Europe	Portugal	Germano de sousa	Instituto Gulbenkian de Ciencia	Maria Costa et al
EPI_ISL_960696	Portugal/IGC_g260/2020	2020-12-26	Europe	Portugal	Germano de sousa	Instituto Gulbenkian de Ciencia	Maria Costa et al
EPI_ISL_960817	Portugal/IGC_g261/2020	2020-12-26	Europe	Portugal	Germano de sousa	Instituto Gulbenkian de Ciencia	Maria Costa et al
EPI_ISL_960818	Portugal/IGC_g262/2020	2020-12-26	Europe	Portugal	Germano de sousa	Instituto Gulbenkian de Ciencia	Maria Costa et al
EPI_ISL_960735	Portugal/IGC_g263/2020	2020-12-26	Europe	Portugal	Germano de sousa	Instituto Gulbenkian de Ciencia	Maria Costa et al
EPI_ISL_960736	Portugal/IGC_g264/2020	2020-12-26	Europe	Portugal	Germano de sousa	Instituto Gulbenkian de Ciencia	Maria Costa et al
EPI_ISL_960773	Portugal/IGC_g267/2020	2020-12-26	Europe	Portugal	Germano de sousa	Instituto Gulbenkian de Ciencia	Maria Costa et al
EPI_ISL_960738	Portugal/IGC_g268/2020	2020-12-26	Europe	Portugal	Germano de sousa	Instituto Gulbenkian de Ciencia	Maria Costa et al
EPI_ISL_960686	Portugal/IGC_g269/2020	2020-12-26	Europe	Portugal	Germano de sousa	Instituto Gulbenkian de Ciencia	Maria Costa et al
EPI_ISL_960778	Portugal/IGC_g273/2020	2020-12-26	Europe	Portugal	Germano de sousa	Instituto Gulbenkian de Ciencia	Maria Costa et al
EPI_ISL_960739	Portugal/IGC_g275/2020	2020-12-26	Europe	Portugal	Germano de sousa	Instituto Gulbenkian de Ciencia	Maria Costa et al
EPI_ISL_960788	Portugal/IGC_g276/2020	2020-12-26	Europe	Portugal	Germano de sousa	Instituto Gulbenkian de Ciencia	Maria Costa et al
EPI_ISL_960722	Portugal/IGC_g277/2020	2020-12-26	Europe	Portugal	Germano de sousa	Instituto Gulbenkian de Ciencia	Maria Costa et al
EPI_ISL_960740	Portugal/IGC_g278/2020	2020-12-26	Europe	Portugal	Germano de sousa	Instituto Gulbenkian de Ciencia	Maria Costa et al
EPI_ISL_960741	Portugal/IGC_g281/2020	2020-12-26	Europe	Portugal	Germano de sousa	Instituto Gulbenkian de Ciencia	Maria Costa et al
EPI_ISL_960695	Portugal/IGC_g282/2020	2020-12-26	Europe	Portugal	Germano de sousa	Instituto Gulbenkian de Ciencia	Maria Costa et al
EPI_ISL_960742	Portugal/IGC_g286/2020	2020-12-26	Europe	Portugal	Germano de sousa	Instituto Gulbenkian de Ciencia	Maria Costa et al
EPI_ISL_960689	Portugal/IGC_g288/2020	2020-12-26	Europe	Portugal	Germano de sousa	Instituto Gulbenkian de Ciencia	Maria Costa et al
EPI_ISL_960690	Portugal/IGC_g291/2020	2020-12-26	Europe	Portugal	Germano de sousa	Instituto Gulbenkian de Ciencia	Maria Costa et al
EPI_ISL_960743	Portugal/IGC_g293/2020	2020-12-26	Europe	Portugal	Germano de sousa	Instituto Gulbenkian de Ciencia	Maria Costa et al
EPI_ISL_960798	Portugal/IGC_g294/2020	2020-12-26	Europe	Portugal	Germano de sousa	Instituto Gulbenkian de Ciencia	Maria Costa et al
EPI_ISL_960691	Portugal/IGC_g295/2020	2020-12-26	Europe	Portugal	Germano de sousa	Instituto Gulbenkian de Ciencia	Maria Costa et al
EPI_ISL_960744	Portugal/IGC_g296/2020	2020-12-26	Europe	Portugal	Germano de sousa	Instituto Gulbenkian de Ciencia	Maria Costa et al
EPI_ISL_960745	Portugal/IGC_g297/2020	2020-12-26	Europe	Portugal	Germano de sousa	Instituto Gulbenkian de Ciencia	Maria Costa et al
EPI_ISL_960746	Portugal/IGC_g298/2020	2020-12-26	Europe	Portugal	Germano de sousa	Instituto Gulbenkian de Ciencia	Maria Costa et al
EPI_ISL_960747	Portugal/IGC_g299/2020	2020-12-26	Europe	Portugal	Germano de sousa	Instituto Gulbenkian de Ciencia	Maria Costa et al
EPI_ISL_960830	Portugal/IGC_g300/2020	2020-12-26	Europe	Portugal	Germano de sousa	Instituto Gulbenkian de Ciencia	Maria Costa et al
EPI_ISL_960809	Portugal/IGC_g301/2020	2020-12-26	Europe	Portugal	Germano de sousa	Instituto Gulbenkian de Ciencia	Maria Costa et al
EPI_ISL_960826	Portugal/IGC_g303/2020	2020-12-26	Europe	Portugal	Germano de sousa	Instituto Gulbenkian de Ciencia	Maria Costa et al
EPI_ISL_960810	Portugal/IGC_g306/2020	2020-12-26	Europe	Portugal	Germano de sousa	Instituto Gulbenkian de Ciencia	Maria Costa et al
EPI_ISL_960805	Portugal/IGC_g307/2020	2020-12-26	Europe	Portugal	Germano de sousa	Instituto Gulbenkian de Ciencia	Susana Ladeiro et al
EPI_ISL_960819	Portugal/IGC_g309/2020	2020-12-26	Europe	Portugal	Germano de sousa	Instituto Gulbenkian de Ciencia	Susana Ladeiro et al
EPI_ISL_960820	Portugal/IGC_g310/2020	2020-12-26	Europe	Portugal	Germano de sousa	Instituto Gulbenkian de Ciencia	Susana Ladeiro et al
EPI_ISL_960821	Portugal/IGC_g311/2020	2020-12-26	Europe	Portugal	Germano de sousa	Instituto Gulbenkian de Ciencia	Susana Ladeiro et al
EPI_ISL_960758	Portugal/IGC_g312/2020	2020-12-26	Europe	Portugal	Germano de sousa	Instituto Gulbenkian de Ciencia	Susana Ladeiro et al
EPI_ISL_960759	Portugal/IGC_g313/2020	2020-12-26	Europe	Portugal	Germano de sousa	Instituto Gulbenkian de Ciencia	Susana Ladeiro et al
EPI_ISL_960786	Portugal/IGC_g316/2020	2020-12-26	Europe	Portugal	Germano de sousa	Instituto Gulbenkian de Ciencia	Susana Ladeiro et al
EPI_ISL_960760	Portugal/IGC_g318/2020	2020-12-26	Europe	Portugal	Germano de sousa	Instituto Gulbenkian de Ciencia	Susana Ladeiro et al
EPI_ISL_960806	Portugal/IGC_g319/2020	2020-12-26	Europe	Portugal	Germano de sousa	Instituto Gulbenkian de Ciencia	Susana Ladeiro et al
EPI_ISL_960822	Portugal/IGC_g321/2020	2020-12-26	Europe	Portugal	Germano de sousa	Instituto Gulbenkian de Ciencia	Susana Ladeiro et al
EPI_ISL_960716	Portugal/IGC_g322/2020	2020-12-26	Europe	Portugal	Germano de sousa	Instituto Gulbenkian de Ciencia	Susana Ladeiro et al
EPI_ISL_960717	Portugal/IGC_g323/2020	2020-12-26	Europe	Portugal	Germano de sousa	Instituto Gulbenkian de Ciencia	Susana Ladeiro et al
EPI_ISL_960761	Portugal/IGC_g324/2020	2020-12-26	Europe	Portugal	Germano de sousa	Instituto Gulbenkian de Ciencia	Susana Ladeiro et al
EPI_ISL_960787	Portugal/IGC_g325/2020	2020-12-26	Europe	Portugal	Germano de sousa	Instituto Gulbenkian de Ciencia	Susana Ladeiro et al
EPI_ISL_960708	Portugal/IGC_g327/2020	2020-12-27	Europe	Portugal	Germano de sousa	Instituto Gulbenkian de Ciencia	Susana Ladeiro et al
EPI_ISL_960718	Portugal/IGC_g332/2020	2020-12-27	Europe	Portugal	Germano de sousa	Instituto Gulbenkian de Ciencia	Susana Ladeiro et al
EPI_ISL_960719	Portugal/IGC_g333/2020	2020-12-27	Europe	Portugal	Germano de sousa	Instituto Gulbenkian de Ciencia	Susana Ladeiro et al
EPI_ISL_960823	Portugal/IGC_g334/2020	2020-12-27	Europe	Portugal	Germano de sousa	Instituto Gulbenkian de Ciencia	Susana Ladeiro et al
EPI_ISL_960748	Portugal/IGC_g335/2020	2020-12-27	Europe	Portugal	Germano de sousa	Instituto Gulbenkian de Ciencia	Susana Ladeiro et al
EPI_ISL_960749	Portugal/IGC_g336/2020	2020-12-27	Europe	Portugal	Germano de sousa	Instituto Gulbenkian de Ciencia	Susana Ladeiro et al
EPI_ISL_960693	Portugal/IGC_g338/2020	2020-12-27	Europe	Portugal	Germano de sousa	Instituto Gulbenkian de Ciencia	Susana Ladeiro et al
EPI_ISL_960692	Portugal/IGC_g339/2020	2020-12-27	Europe	Portugal	Germano de sousa	Instituto Gulbenkian de Ciencia	Susana Ladeiro et al
EPI_ISL_960723	Portugal/IGC_g343/2020	2020-12-28	Europe	Portugal	Germano de sousa	Instituto Gulbenkian de Ciencia	Susana Ladeiro et al
EPI_ISL_960681	Portugal/IGC_g350/2020	2020-12-28	Europe	Portugal	Germano de sousa	Instituto Gulbenkian de Ciencia	Susana Ladeiro et al
EPI_ISL_960682	Portugal/IGC_g356/2020	2020-12-28	Europe	Portugal	Germano de sousa	Instituto Gulbenkian de Ciencia	Susana Ladeiro et al
EPI_ISL_960750	Portugal/IGC_g361/2020	2020-12-28	Europe	Portugal	Germano de sousa	Instituto Gulbenkian de Ciencia	Susana Ladeiro et al
EPI_ISL_960824	Portugal/IGC_g367/2020	2020-12-28	Europe	Portugal	Germano de sousa	Instituto Gulbenkian de Ciencia	Susana Ladeiro et al
EPI_ISL_960783	Portugal/IGC_g373/2020	2020-12-28	Europe	Portugal	Germano de sousa	Instituto Gulbenkian de Ciencia	Susana Ladeiro et al
EPI_ISL_960762	Portugal/IGC_g376/2020	2020-12-28	Europe	Portugal	Germano de sousa	Instituto Gulbenkian de Ciencia	Susana Ladeiro et al
EPI_ISL_417986	Portugal/PT0001b/2020	2020-03-03	Europe	Portugal	CHU Sao Joao, Porto	Instituto Nacional de Saude (INSA)	Guiomar et al
EPI_ISL_417987	Portugal/PT0003/2020	2020-03-03	Europe	Portugal	CHU Sao Joao, Porto	Instituto Nacional de Saude (INSA)	Guiomar et al
EPI_ISL_417988	Portugal/PT0004/2020	2020-03-05	Europe	Portugal	CHULC - H Curry Cabral	Instituto Nacional de Saude (INSA)	Guiomar et al
EPI_ISL_417989	Portugal/PT0005/2020	2020-03-04	Europe	Portugal	CHU Sao Joao, Porto	Instituto Nacional de Saude (INSA)	Guiomar et al
EPI_ISL_417991	Portugal/PT0006b/2020	2020-03-08	Europe	Portugal	CHULC - H Curry Cabral	Instituto Nacional de Saude (INSA)	Guiomar et al
EPI_ISL_417992	Portugal/PT0007/2020	2020-03-07	Europe	Portugal	CHULC - H D Estefania	Instituto Nacional de Saude (INSA)	Guiomar et al
EPI_ISL_417993	Portugal/PT0008/2020	2020-03-08	Europe	Portugal	CHULC - H D Estefania	Instituto Nacional de Saude (INSA)	Guiomar et al
EPI_ISL_417994	Portugal/PT0009/2020	2020-03-08	Europe	Portugal	CHULC - H Curry Cabral	Instituto Nacional de Saude (INSA)	Guiomar et al
EPI_ISL_417995	Portugal/PT0010/2020	2020-03-08	Europe	Portugal	CHULC - H Curry Cabral	Instituto Nacional de Saude (INSA)	Guiomar et al
EPI_ISL_417996	Portugal/PT0011/2020	2020-03-08	Europe	Portugal	CHULC - H Curry Cabral	Instituto Nacional de Saude (INSA)	Guiomar et al
EPI_ISL_417997	Portugal/PT0012/2020	2020-03-07	Europe	Portugal	CH Porto - H Sto Antonio	Instituto Nacional de Saude (INSA)	Guiomar et al
EPI_ISL_417998	Portugal/PT0013/2020	2020-03-08	Europe	Portugal	CH Porto - H Sto Antonio	Instituto Nacional de Saude (INSA)	Guiomar et al
EPI_ISL_417999	Portugal/PT0014/2020	2020-03-07	Europe	Portugal	CH Porto - H Sto Antonio	Instituto Nacional de Saude (INSA)	Guiomar et al
EPI_ISL_418000	Portugal/PT0015/2020	2020-03-10	Europe	Portugal	ARS Algarve - Laboratorio Laura Ayres	Instituto Nacional de Saude (INSA)	Guiomar et al
EPI_ISL_418001	Portugal/PT0016/2020	2020-03-10	Europe	Portugal	ARS Algarve - Laboratorio Laura Ayres	Instituto Nacional de Saude (INSA)	Guiomar et al
EPI_ISL_418002	Portugal/PT0017/2020	2020-03-11	Europe	Portugal	CHU Coimbra	Instituto Nacional de Saude (INSA)	Guiomar et al
EPI_ISL_418003	Portugal/PT0018/2020	2020-03-10	Europe	Portugal	H Braga	Instituto Nacional de Saude (INSA)	Guiomar et al
EPI_ISL_418004	Portugal/PT0019/2020	2020-03-12	Europe	Portugal	ARS Algarve - Laboratorio Laura Ayres	Instituto Nacional de Saude (INSA)	Guiomar et al
EPI_ISL_418005	Portugal/PT0020/2020	2020-03-12	Europe	Portugal	CHU Coimbra - Pediatrico	Instituto Nacional de Saude (INSA)	Guiomar et al
EPI_ISL_418006	Portugal/PT0021/2020	2020-03-13	Europe	Portugal	CH Barreiro Montijo	Instituto Nacional de Saude (INSA)	Guiomar et al
EPI_ISL_418007	Portugal/PT0022/2020	2020-03-13	Europe	Portugal	H Braga	Instituto Nacional de Saude (INSA)	Guiomar et al
EPI_ISL_418008	Portugal/PT0023/2020	2020-03-13	Europe	Portugal	H Braga	Instituto Nacional de Saude (INSA)	Guiomar et al
EPI_ISL_418009	Portugal/PT0024/2020	2020-03-15	Europe	Portugal	HSE Ilha Terceira - Angra do Heroismo	Instituto Nacional de Saude (INSA)	Guiomar et al
EPI_ISL_418010	Portugal/PT0025/2020	2020-03-03	Europe	Portugal	CHULC - H Curry Cabral	Instituto Nacional de Saude (INSA)	Guiomar et al
EPI_ISL_418011	Portugal/PT0026/2020	2020-03-04	Europe	Portugal	CHULC - H Curry Cabral	Instituto Nacional de Saude (INSA)	Guiomar et al
EPI_ISL_418012	Portugal/PT0027/2020	2020-03-06	Europe	Portugal	CHULC - H Curry Cabral	Instituto Nacional de Saude (INSA)	Guiomar et al
EPI_ISL_418013	Portugal/PT0028/2020	2020-03-07	Europe	Portugal	CHULC - H Curry Cabral	Instituto Nacional de Saude (INSA)	Guiomar et al
EPI_ISL_418014	Portugal/PT0029/2020	2020-03-09	Europe	Portugal	CHULC - H Curry Cabral	Instituto Nacional de Saude (INSA)	Guiomar et al
EPI_ISL_418015	Portugal/PT0030/2020	2020-03-09	Europe	Portugal	CHULC - H Curry Cabral	Instituto Nacional de Saude (INSA)	Guiomar et al
EPI_ISL_418016	Portugal/PT0031/2020	2020-03-10	Europe	Portugal	CHULC - H Curry Cabral	Instituto Nacional de Saude (INSA)	Guiomar et al
EPI_ISL_418017	Portugal/PT0032/2020	2020-03-16	Europe	Portugal	CHMT	Instituto Nacional de Saude (INSA)	Guiomar et al
EPI_ISL_418018	Portugal/PT0033/2020	2020-03-16	Europe	Portugal	H Garcia de Orta	Instituto Nacional de Saude (INSA)	Guiomar et al
EPI_ISL_418019	Portugal/PT0034/2020	2020-03-15	Europe	Portugal	H Braga	Instituto Nacional de Saude (INSA)	Guiomar et al
EPI_ISL_418020	Portugal/PT0035/2020	2020-03-16	Europe	Portugal	H Braga	Instituto Nacional de Saude (INSA)	Guiomar et al
EPI_ISL_418021	Portugal/PT0036/2020	2020-03-16	Europe	Portugal	H Braga	Instituto Nacional de Saude (INSA)	Guiomar et al
EPI_ISL_418022	Portugal/PT0037/2020	2020-03-15	Europe	Portugal	H Braga	Instituto Nacional de Saude (INSA)	Guiomar et al
EPI_ISL_418023	Portugal/PT0038/2020	2020-03-17	Europe	Portugal	H Evora	Instituto Nacional de Saude (INSA)	Guiomar et al
EPI_ISL_418024	Portugal/PT0039/2020	2020-03-17	Europe	Portugal	CHUA - Faro	Instituto Nacional de Saude (INSA)	Guiomar et al
EPI_ISL_418025	Portugal/PT0040/2020	2020-03-17	Europe	Portugal	H Santarem	Instituto Nacional de Saude (INSA)	Guiomar et al
EPI_ISL_418026	Portugal/PT0041/2020	2020-03-17	Europe	Portugal	H Dr Nelio Mendonca - Funchal	Instituto Nacional de Saude (INSA)	Guiomar et al
EPI_ISL_421446	Portugal/PT0043/2020	2020-03-18	Europe	Portugal	H Guimaraes	Instituto Nacional de Saude (INSA)	Guiomar et al
EPI_ISL_421447	Portugal/PT0044/2020	2020-03-18	Europe	Portugal	H Guimaraes	Instituto Nacional de Saude (INSA)	Guiomar et al
EPI_ISL_421448	Portugal/PT0045/2020	2020-03-18	Europe	Portugal	H Guimaraes	Instituto Nacional de Saude (INSA)	Guiomar et al
EPI_ISL_421449	Portugal/PT0046/2020	2020-03-18	Europe	Portugal	H Dr Nelio Mendonca - Funchal	Instituto Nacional de Saude (INSA)	Guiomar et al
EPI_ISL_421450	Portugal/PT0047/2020	2020-03-18	Europe	Portugal	INSA	Instituto Nacional de Saude (INSA)	Guiomar et al
EPI_ISL_421451	Portugal/PT0048/2020	2020-03-18	Europe	Portugal	INSA	Instituto Nacional de Saude (INSA)	Guiomar et al
EPI_ISL_421452	Portugal/PT0049/2020	2020-03-18	Europe	Portugal	INSA	Instituto Nacional de Saude (INSA)	Guiomar et al
EPI_ISL_421453	Portugal/PT0050/2020	2020-03-18	Europe	Portugal	CHTMAD	Instituto Nacional de Saude (INSA)	Guiomar et al
EPI_ISL_421454	Portugal/PT0051/2020	2020-03-18	Europe	Portugal	H Beatriz Angelo	Instituto Nacional de Saude (INSA)	Guiomar et al
EPI_ISL_421455	Portugal/PT0052/2020	2020-03-18	Europe	Portugal	CH Barreiro Montijo	Instituto Nacional de Saude (INSA)	Guiomar et al
EPI_ISL_421456	Portugal/PT0053/2020	2020-03-19	Europe	Portugal	INSA	Instituto Nacional de Saude (INSA)	Guiomar et al
EPI_ISL_421457	Portugal/PT0054/2020	2020-03-18	Europe	Portugal	H Dr Nelio Mendonca - Funchal	Instituto Nacional de Saude (INSA)	Guiomar et al
EPI_ISL_421458	Portugal/PT0055/2020	2020-03-19	Europe	Portugal	H Beatriz Angelo	Instituto Nacional de Saude (INSA)	Guiomar et al
EPI_ISL_421459	Portugal/PT0056/2020	2020-03-20	Europe	Portugal	H Dr Nelio Mendonca - Funchal	Instituto Nacional de Saude (INSA)	Guiomar et al
EPI_ISL_421460	Portugal/PT0057/2020	2020-03-20	Europe	Portugal	H Dr Nelio Mendonca - Funchal	Instituto Nacional de Saude (INSA)	Guiomar et al
EPI_ISL_421461	Portugal/PT0058/2020	2020-03-20	Europe	Portugal	H Dr Nelio Mendonca - Funchal	Instituto Nacional de Saude (INSA)	Guiomar et al
EPI_ISL_421462	Portugal/PT0059/2020	2020-03-20	Europe	Portugal	H Santarem	Instituto Nacional de Saude (INSA)	Guiomar et al
EPI_ISL_421463	Portugal/PT0060/2020	2020-03-20	Europe	Portugal	HSE Ilha Terceira - Angra do Heroismo	Instituto Nacional de Saude (INSA)	Guiomar et al
EPI_ISL_421464	Portugal/PT0061/2020	2020-03-17	Europe	Portugal	CHTMAD	Instituto Nacional de Saude (INSA)	Guiomar et al
EPI_ISL_421465	Portugal/PT0062/2020	2020-03-19	Europe	Portugal	CHTMAD	Instituto Nacional de Saude (INSA)	Guiomar et al
EPI_ISL_421466	Portugal/PT0063/2020	2020-03-20	Europe	Portugal	H Evora	Instituto Nacional de Saude (INSA)	Guiomar et al
EPI_ISL_421467	Portugal/PT0064/2020	2020-03-20	Europe	Portugal	H Evora	Instituto Nacional de Saude (INSA)	Guiomar et al
EPI_ISL_421468	Portugal/PT0065/2020	2020-03-21	Europe	Portugal	H Santarem	Instituto Nacional de Saude (INSA)	Guiomar et al
EPI_ISL_421469	Portugal/PT0066/2020	2020-03-21	Europe	Portugal	H Santarem	Instituto Nacional de Saude (INSA)	Guiomar et al
EPI_ISL_421470	Portugal/PT0067/2020	2020-03-21	Europe	Portugal	H Santarem	Instituto Nacional de Saude (INSA)	Guiomar et al
EPI_ISL_421471	Portugal/PT0068/2020	2020-03-21	Europe	Portugal	H Santarem	Instituto Nacional de Saude (INSA)	Guiomar et al
EPI_ISL_421472	Portugal/PT0069/2020	2020-03-21	Europe	Portugal	INSA	Instituto Nacional de Saude (INSA)	Guiomar et al
EPI_ISL_421473	Portugal/PT0070/2020	2020-03-21	Europe	Portugal	INSA	Instituto Nacional de Saude (INSA)	Guiomar et al
EPI_ISL_421474	Portugal/PT0071/2020	2020-03-21	Europe	Portugal	INSA	Instituto Nacional de Saude (INSA)	Guiomar et al
EPI_ISL_421475	Portugal/PT0072/2020	2020-03-21	Europe	Portugal	INSA	Instituto Nacional de Saude (INSA)	Guiomar et al
EPI_ISL_421476	Portugal/PT0073/2020	2020-03-21	Europe	Portugal	INSA	Instituto Nacional de Saude (INSA)	Guiomar et al
EPI_ISL_421477	Portugal/PT0074/2020	2020-03-21	Europe	Portugal	INSA	Instituto Nacional de Saude (INSA)	Guiomar et al
EPI_ISL_421478	Portugal/PT0075/2020	2020-03-21	Europe	Portugal	INSA	Instituto Nacional de Saude (INSA)	Guiomar et al
EPI_ISL_421479	Portugal/PT0076/2020	2020-03-21	Europe	Portugal	CH Barreiro Montijo	Instituto Nacional de Saude (INSA)	Guiomar et al
EPI_ISL_421480	Portugal/PT0077/2020	2020-03-21	Europe	Portugal	CH Barreiro Montijo	Instituto Nacional de Saude (INSA)	Guiomar et al
EPI_ISL_421482	Portugal/PT0079/2020	2020-03-18	Europe	Portugal	CH VN Gaia - Espinho	Instituto Nacional de Saude (INSA)	Guiomar et al
EPI_ISL_421483	Portugal/PT0080/2020	2020-03-18	Europe	Portugal	CH VN Gaia - Espinho	Instituto Nacional de Saude (INSA)	Guiomar et al
EPI_ISL_421484	Portugal/PT0081/2020	2020-03-19	Europe	Portugal	CH VN Gaia - Espinho	Instituto Nacional de Saude (INSA)	Guiomar et al
EPI_ISL_421485	Portugal/PT0082/2020	2020-03-22	Europe	Portugal	CH Barreiro Montijo	Instituto Nacional de Saude (INSA)	Guiomar et al
EPI_ISL_421486	Portugal/PT0083/2020	2020-03-22	Europe	Portugal	CH Barreiro Montijo	Instituto Nacional de Saude (INSA)	Guiomar et al
EPI_ISL_421487	Portugal/PT0084/2020	2020-03-22	Europe	Portugal	H Beatriz Angelo	Instituto Nacional de Saude (INSA)	Guiomar et al
EPI_ISL_421488	Portugal/PT0085/2020	2020-03-22	Europe	Portugal	H Santarem	Instituto Nacional de Saude (INSA)	Guiomar et al
EPI_ISL_421489	Portugal/PT0086/2020	2020-03-20	Europe	Portugal	HSE Ilha Terceira - Angra do Heroismo	Instituto Nacional de Saude (INSA)	Guiomar et al
EPI_ISL_421490	Portugal/PT0087/2020	2020-03-22	Europe	Portugal	H Santarem	Instituto Nacional de Saude (INSA)	Guiomar et al
EPI_ISL_421491	Portugal/PT0088/2020	2020-03-22	Europe	Portugal	H Beatriz Angelo	Instituto Nacional de Saude (INSA)	Guiomar et al
EPI_ISL_421492	Portugal/PT0089/2020	2020-03-22	Europe	Portugal	H Santarem	Instituto Nacional de Saude (INSA)	Guiomar et al
EPI_ISL_421494	Portugal/PT0091/2020	2020-03-20	Europe	Portugal	HSE Ilha Terceira - Angra do Heroismo	Instituto Nacional de Saude (INSA)	Guiomar et al
EPI_ISL_421495	Portugal/PT0092/2020	2020-03-23	Europe	Portugal	H Santarem	Instituto Nacional de Saude (INSA)	Guiomar et al
EPI_ISL_421496	Portugal/PT0093/2020	2020-03-24	Europe	Portugal	INSA	Instituto Nacional de Saude (INSA)	Guiomar et al
EPI_ISL_421497	Portugal/PT0094/2020	2020-03-24	Europe	Portugal	INSA	Instituto Nacional de Saude (INSA)	Guiomar et al
EPI_ISL_421498	Portugal/PT0095/2020	2020-03-24	Europe	Portugal	INSA	Instituto Nacional de Saude (INSA)	Guiomar et al
EPI_ISL_421499	Portugal/PT0096/2020	2020-03-24	Europe	Portugal	INSA	Instituto Nacional de Saude (INSA)	Guiomar et al
EPI_ISL_453813	Portugal/PT0097/2020	2020-03-24	Europe	Portugal	CH Leiria	Instituto Nacional de Saude (INSA)	Borges et al
EPI_ISL_453814	Portugal/PT0098/2020	2020-03-24	Europe	Portugal	CH Leiria	Instituto Nacional de Saude (INSA)	Borges et al
EPI_ISL_453815	Portugal/PT0099/2020	2020-03-24	Europe	Portugal	CH Leiria	Instituto Nacional de Saude (INSA)	Borges et al
EPI_ISL_453816	Portugal/PT0100/2020	2020-03-24	Europe	Portugal	CH Leiria	Instituto Nacional de Saude (INSA)	Borges et al
EPI_ISL_453817	Portugal/PT0101/2020	2020-03-24	Europe	Portugal	INSA	Instituto Nacional de Saude (INSA)	Borges et al
EPI_ISL_453818	Portugal/PT0102/2020	2020-03-24	Europe	Portugal	H Santarem	Instituto Nacional de Saude (INSA)	Borges et al
EPI_ISL_453820	Portugal/PT0104/2020	2020-03-21	Europe	Portugal	CHTMAD	Instituto Nacional de Saude (INSA)	Borges et al
EPI_ISL_453821	Portugal/PT0105/2020	2020-03-20	Europe	Portugal	CHTMAD	Instituto Nacional de Saude (INSA)	Borges et al
EPI_ISL_453822	Portugal/PT0106/2020	2020-03-21	Europe	Portugal	CHTMAD	Instituto Nacional de Saude (INSA)	Borges et al
EPI_ISL_453823	Portugal/PT0107/2020	2020-03-21	Europe	Portugal	CHTMAD	Instituto Nacional de Saude (INSA)	Borges et al
EPI_ISL_453824	Portugal/PT0108/2020	2020-03-21	Europe	Portugal	CHTMAD	Instituto Nacional de Saude (INSA)	Borges et al
EPI_ISL_453825	Portugal/PT0109/2020	2020-03-17	Europe	Portugal	CHTMAD	Instituto Nacional de Saude (INSA)	Borges et al
EPI_ISL_453826	Portugal/PT0110/2020	2020-03-23	Europe	Portugal	CHTMAD	Instituto Nacional de Saude (INSA)	Borges et al
EPI_ISL_453827	Portugal/PT0111/2020	2020-03-25	Europe	Portugal	H Vila Franca Xira	Instituto Nacional de Saude (INSA)	Borges et al
EPI_ISL_453828	Portugal/PT0112/2020	2020-03-25	Europe	Portugal	H Vila Franca Xira	Instituto Nacional de Saude (INSA)	Borges et al
EPI_ISL_453832	Portugal/PT0116/2020	2020-03-25	Europe	Portugal	H Santarem	Instituto Nacional de Saude (INSA)	Borges et al
EPI_ISL_453833	Portugal/PT0117/2020	2020-03-25	Europe	Portugal	CH Barreiro Montijo	Instituto Nacional de Saude (INSA)	Borges et al
EPI_ISL_453834	Portugal/PT0118/2020	2020-03-25	Europe	Portugal	INSA	Instituto Nacional de Saude (INSA)	Borges et al
EPI_ISL_453835	Portugal/PT0119/2020	2020-03-25	Europe	Portugal	INSA	Instituto Nacional de Saude (INSA)	Borges et al
EPI_ISL_453839	Portugal/PT0123/2020	2020-03-25	Europe	Portugal	H Santarem	Instituto Nacional de Saude (INSA)	Borges et al
EPI_ISL_453840	Portugal/PT0124/2020	2020-03-23	Europe	Portugal	H Evora	Instituto Nacional de Saude (INSA)	Borges et al
EPI_ISL_453844	Portugal/PT0128/2020	2020-03-23	Europe	Portugal	H Evora	Instituto Nacional de Saude (INSA)	Borges et al
EPI_ISL_453845	Portugal/PT0129/2020	2020-03-23	Europe	Portugal	H Evora	Instituto Nacional de Saude (INSA)	Borges et al
EPI_ISL_453846	Portugal/PT0130/2020	2020-03-23	Europe	Portugal	H Evora	Instituto Nacional de Saude (INSA)	Borges et al
EPI_ISL_453847	Portugal/PT0131/2020	2020-03-25	Europe	Portugal	H Evora	Instituto Nacional de Saude (INSA)	Borges et al
EPI_ISL_453848	Portugal/PT0132/2020	2020-03-25	Europe	Portugal	H Evora	Instituto Nacional de Saude (INSA)	Borges et al
EPI_ISL_453851	Portugal/PT0135/2020	2020-03-26	Europe	Portugal	ULS Litoral Alentejano	Instituto Nacional de Saude (INSA)	Borges et al
EPI_ISL_453852	Portugal/PT0136/2020	2020-03-26	Europe	Portugal	H Santarem	Instituto Nacional de Saude (INSA)	Borges et al
EPI_ISL_453853	Portugal/PT0137/2020	2020-03-26	Europe	Portugal	INSA	Instituto Nacional de Saude (INSA)	Borges et al
EPI_ISL_453854	Portugal/PT0138/2020	2020-03-27	Europe	Portugal	CH Barreiro Montijo	Instituto Nacional de Saude (INSA)	Borges et al
EPI_ISL_453855	Portugal/PT0139/2020	2020-03-27	Europe	Portugal	CH Barreiro Montijo	Instituto Nacional de Saude (INSA)	Borges et al
EPI_ISL_453860	Portugal/PT0144/2020	2020-03-27	Europe	Portugal	INSA	Instituto Nacional de Saude (INSA)	Borges et al
EPI_ISL_453865	Portugal/PT0149/2020	2020-03-24	Europe	Portugal	CH Leiria	Instituto Nacional de Saude (INSA)	Borges et al
EPI_ISL_453868	Portugal/PT0152/2020	2020-03-28	Europe	Portugal	H Beatriz Angelo	Instituto Nacional de Saude (INSA)	Borges et al
EPI_ISL_453869	Portugal/PT0153/2020	2020-03-28	Europe	Portugal	H Beatriz Angelo	Instituto Nacional de Saude (INSA)	Borges et al
EPI_ISL_453870	Portugal/PT0154/2020	2020-03-27	Europe	Portugal	H Beatriz Angelo	Instituto Nacional de Saude (INSA)	Borges et al
EPI_ISL_453872	Portugal/PT0156/2020	2020-03-27	Europe	Portugal	H Dr Francisco Zagalo - Ovar	Instituto Nacional de Saude (INSA)	Borges et al
EPI_ISL_453873	Portugal/PT0157/2020	2020-03-27	Europe	Portugal	H Dr Francisco Zagalo - Ovar	Instituto Nacional de Saude (INSA)	Borges et al
EPI_ISL_453876	Portugal/PT0160/2020	2020-03-27	Europe	Portugal	H Dr Francisco Zagalo - Ovar	Instituto Nacional de Saude (INSA)	Borges et al
EPI_ISL_453877	Portugal/PT0161/2020	2020-03-28	Europe	Portugal	ADR Evora	Instituto Nacional de Saude (INSA)	Borges et al
EPI_ISL_453879	Portugal/PT0163/2020	2020-03-28	Europe	Portugal	H Divino Espirito Santo - Ponta Delgada	Instituto Nacional de Saude (INSA)	Borges et al
EPI_ISL_453881	Portugal/PT0165/2020	2020-03-28	Europe	Portugal	SC Misericordia - Ovar	Instituto Nacional de Saude (INSA)	Borges et al
EPI_ISL_453884	Portugal/PT0168/2020	2020-03-28	Europe	Portugal	SC Misericordia - Ovar	Instituto Nacional de Saude (INSA)	Borges et al
EPI_ISL_453885	Portugal/PT0169/2020	2020-03-28	Europe	Portugal	SC Misericordia - Ovar	Instituto Nacional de Saude (INSA)	Borges et al
EPI_ISL_453889	Portugal/PT0173/2020	2020-03-28	Europe	Portugal	CH Barreiro Montijo	Instituto Nacional de Saude (INSA)	Borges et al
EPI_ISL_453890	Portugal/PT0174/2020	2020-03-28	Europe	Portugal	CH Barreiro Montijo	Instituto Nacional de Saude (INSA)	Borges et al
EPI_ISL_453891	Portugal/PT0175/2020	2020-03-28	Europe	Portugal	CH Barreiro Montijo	Instituto Nacional de Saude (INSA)	Borges et al
EPI_ISL_453892	Portugal/PT0176/2020	2020-03-28	Europe	Portugal	CSM Camarate	Instituto Nacional de Saude (INSA)	Borges et al
EPI_ISL_453894	Portugal/PT0178/2020	2020-03-28	Europe	Portugal	CSM Camarate	Instituto Nacional de Saude (INSA)	Borges et al
EPI_ISL_453895	Portugal/PT0179/2020	2020-03-28	Europe	Portugal	CSM Camarate	Instituto Nacional de Saude (INSA)	Borges et al
EPI_ISL_453896	Portugal/PT0180/2020	2020-03-28	Europe	Portugal	CSM Camarate	Instituto Nacional de Saude (INSA)	Borges et al
EPI_ISL_453901	Portugal/PT0185/2020	2020-03-28	Europe	Portugal	CH Barreiro Montijo	Instituto Nacional de Saude (INSA)	Borges et al
EPI_ISL_453906	Portugal/PT0190/2020	2020-03-29	Europe	Portugal	H Dr Francisco Zagalo - Ovar	Instituto Nacional de Saude (INSA)	Borges et al
EPI_ISL_453911	Portugal/PT0195/2020	2020-03-29	Europe	Portugal	H Dr Francisco Zagalo - Ovar	Instituto Nacional de Saude (INSA)	Borges et al
EPI_ISL_453912	Portugal/PT0196/2020	2020-03-29	Europe	Portugal	H Dr Francisco Zagalo - Ovar	Instituto Nacional de Saude (INSA)	Borges et al
EPI_ISL_453913	Portugal/PT0197/2020	2020-03-29	Europe	Portugal	H Dr Francisco Zagalo - Ovar	Instituto Nacional de Saude (INSA)	Borges et al
EPI_ISL_453915	Portugal/PT0199/2020	2020-03-28	Europe	Portugal	H Santarem	Instituto Nacional de Saude (INSA)	Borges et al
EPI_ISL_453916	Portugal/PT0200/2020	2020-03-29	Europe	Portugal	INSA	Instituto Nacional de Saude (INSA)	Borges et al
EPI_ISL_455626	Portugal/PT0202/2020	2020-03-29	Europe	Portugal	INSA	Instituto Nacional de Saude (INSA)	Borges et al
EPI_ISL_453924	Portugal/PT0210/2020	2020-03-30	Europe	Portugal	INMLCF - Sul	Instituto Nacional de Saude (INSA)	Borges et al
EPI_ISL_453925	Portugal/PT0211/2020	2020-03-30	Europe	Portugal	H Santarem	Instituto Nacional de Saude (INSA)	Borges et al
EPI_ISL_453929	Portugal/PT0215/2020	2020-03-30	Europe	Portugal	INSA	Instituto Nacional de Saude (INSA)	Borges et al
EPI_ISL_453931	Portugal/PT0217/2020	2020-03-30	Europe	Portugal	H Dr Francisco Zagalo - Ovar	Instituto Nacional de Saude (INSA)	Borges et al
EPI_ISL_453939	Portugal/PT0225/2020	2020-03-31	Europe	Portugal	H Beatriz Angelo	Instituto Nacional de Saude (INSA)	Borges et al
EPI_ISL_453942	Portugal/PT0228/2020	2020-03-31	Europe	Portugal	H Dr Francisco Zagalo - Ovar	Instituto Nacional de Saude (INSA)	Borges et al
EPI_ISL_453943	Portugal/PT0229/2020	2020-03-31	Europe	Portugal	H Dr Francisco Zagalo - Ovar	Instituto Nacional de Saude (INSA)	Borges et al
EPI_ISL_453944	Portugal/PT0230/2020	2020-03-31	Europe	Portugal	H Dr Francisco Zagalo - Ovar	Instituto Nacional de Saude (INSA)	Borges et al
EPI_ISL_453946	Portugal/PT0232/2020	2020-03-31	Europe	Portugal	H Dr Francisco Zagalo - Ovar	Instituto Nacional de Saude (INSA)	Borges et al
EPI_ISL_453947	Portugal/PT0233/2020	2020-03-31	Europe	Portugal	H Dr Francisco Zagalo - Ovar	Instituto Nacional de Saude (INSA)	Borges et al
EPI_ISL_453951	Portugal/PT0237/2020	2020-03-31	Europe	Portugal	H Dr Francisco Zagalo - Ovar	Instituto Nacional de Saude (INSA)	Borges et al
EPI_ISL_453958	Portugal/PT0244/2020	2020-03-31	Europe	Portugal	H Beatriz Angelo	Instituto Nacional de Saude (INSA)	Borges et al
EPI_ISL_453961	Portugal/PT0247/2020	2020-04-02	Europe	Portugal	H Dr Francisco Zagalo - Ovar	Instituto Nacional de Saude (INSA)	Borges et al
EPI_ISL_453963	Portugal/PT0249/2020	2020-04-02	Europe	Portugal	ControlVet	Instituto Nacional de Saude (INSA)	Borges et al
EPI_ISL_453965	Portugal/PT0251/2020	2020-04-02	Europe	Portugal	ControlVet	Instituto Nacional de Saude (INSA)	Borges et al
EPI_ISL_453966	Portugal/PT0252/2020	2020-04-02	Europe	Portugal	H Santarem	Instituto Nacional de Saude (INSA)	Borges et al
EPI_ISL_453967	Portugal/PT0253/2020	2020-04-03	Europe	Portugal	H Dr Francisco Zagalo - Ovar	Instituto Nacional de Saude (INSA)	Borges et al
EPI_ISL_453969	Portugal/PT0255/2020	2020-04-03	Europe	Portugal	H Dr Francisco Zagalo - Ovar	Instituto Nacional de Saude (INSA)	Borges et al
EPI_ISL_453970	Portugal/PT0256/2020	2020-04-03	Europe	Portugal	H Dr Francisco Zagalo - Ovar	Instituto Nacional de Saude (INSA)	Borges et al
EPI_ISL_453971	Portugal/PT0257/2020	2020-04-03	Europe	Portugal	H Santarem	Instituto Nacional de Saude (INSA)	Borges et al
EPI_ISL_453972	Portugal/PT0258/2020	2020-04-03	Europe	Portugal	CH Barreiro Montijo	Instituto Nacional de Saude (INSA)	Borges et al
EPI_ISL_453973	Portugal/PT0259/2020	2020-04-03	Europe	Portugal	H Santarem	Instituto Nacional de Saude (INSA)	Borges et al
EPI_ISL_453975	Portugal/PT0261/2020	2020-04-03	Europe	Portugal	H Santarem	Instituto Nacional de Saude (INSA)	Borges et al
EPI_ISL_453976	Portugal/PT0262/2020	2020-04-03	Europe	Portugal	H Santarem	Instituto Nacional de Saude (INSA)	Borges et al
EPI_ISL_453979	Portugal/PT0265/2020	2020-04-04	Europe	Portugal	H Dr Francisco Zagalo - Ovar	Instituto Nacional de Saude (INSA)	Borges et al
EPI_ISL_453981	Portugal/PT0267/2020	2020-04-04	Europe	Portugal	CH Tondela Viseu	Instituto Nacional de Saude (INSA)	Borges et al
EPI_ISL_453982	Portugal/PT0268/2020	2020-04-04	Europe	Portugal	CH Tondela Viseu	Instituto Nacional de Saude (INSA)	Borges et al
EPI_ISL_453984	Portugal/PT0270/2020	2020-04-05	Europe	Portugal	INSA	Instituto Nacional de Saude (INSA)	Borges et al
EPI_ISL_453986	Portugal/PT0272/2020	2020-04-05	Europe	Portugal	INSA	Instituto Nacional de Saude (INSA)	Borges et al
EPI_ISL_453987	Portugal/PT0273/2020	2020-04-05	Europe	Portugal	INSA	Instituto Nacional de Saude (INSA)	Borges et al
EPI_ISL_453988	Portugal/PT0274/2020	2020-04-05	Europe	Portugal	INSA	Instituto Nacional de Saude (INSA)	Borges et al
EPI_ISL_453989	Portugal/PT0275/2020	2020-04-05	Europe	Portugal	INSA	Instituto Nacional de Saude (INSA)	Borges et al
EPI_ISL_453990	Portugal/PT0276/2020	2020-04-05	Europe	Portugal	INSA	Instituto Nacional de Saude (INSA)	Borges et al
EPI_ISL_453992	Portugal/PT0278/2020	2020-04-05	Europe	Portugal	INSA	Instituto Nacional de Saude (INSA)	Borges et al
EPI_ISL_453993	Portugal/PT0279/2020	2020-04-05	Europe	Portugal	INSA	Instituto Nacional de Saude (INSA)	Borges et al
EPI_ISL_453999	Portugal/PT0284/2020	2020-04-20	Europe	Portugal	INSA	Instituto Nacional de Saude (INSA)	Borges et al
EPI_ISL_454000	Portugal/PT0285/2020	2020-03-09	Europe	Portugal	CH Porto - H Sto Antonio	Instituto Nacional de Saude (INSA)	Borges et al
EPI_ISL_454001	Portugal/PT0286a/2020	2020-03-09	Europe	Portugal	CH Porto - H Sto Antonio	Instituto Nacional de Saude (INSA)	Borges et al
EPI_ISL_454003	Portugal/PT0287/2020	2020-03-09	Europe	Portugal	CH Porto - H Sto Antonio	Instituto Nacional de Saude (INSA)	Borges et al
EPI_ISL_454004	Portugal/PT0288/2020	2020-03-10	Europe	Portugal	CH Porto - H Sto Antonio	Instituto Nacional de Saude (INSA)	Borges et al
EPI_ISL_454005	Portugal/PT0289/2020	2020-03-10	Europe	Portugal	CH Porto - H Sto Antonio	Instituto Nacional de Saude (INSA)	Borges et al
EPI_ISL_454006	Portugal/PT0290/2020	2020-03-12	Europe	Portugal	CH Porto - H Sto Antonio	Instituto Nacional de Saude (INSA)	Borges et al
EPI_ISL_454007	Portugal/PT0291/2020	2020-03-11	Europe	Portugal	CH Porto - H Sto Antonio	Instituto Nacional de Saude (INSA)	Borges et al
EPI_ISL_454009	Portugal/PT0293/2020	2020-03-12	Europe	Portugal	CH Porto - H Sto Antonio	Instituto Nacional de Saude (INSA)	Borges et al
EPI_ISL_454010	Portugal/PT0294/2020	2020-03-12	Europe	Portugal	CH Porto - H Sto Antonio	Instituto Nacional de Saude (INSA)	Borges et al
EPI_ISL_454011	Portugal/PT0295/2020	2020-03-13	Europe	Portugal	CH Porto - H Sto Antonio	Instituto Nacional de Saude (INSA)	Borges et al
EPI_ISL_454012	Portugal/PT0296/2020	2020-03-13	Europe	Portugal	CH Porto - H Sto Antonio	Instituto Nacional de Saude (INSA)	Borges et al
EPI_ISL_454013	Portugal/PT0297/2020	2020-03-13	Europe	Portugal	CH Porto - H Sto Antonio	Instituto Nacional de Saude (INSA)	Borges et al
EPI_ISL_454014	Portugal/PT0298/2020	2020-03-13	Europe	Portugal	CH Porto - H Sto Antonio	Instituto Nacional de Saude (INSA)	Borges et al
EPI_ISL_454017	Portugal/PT0301/2020	2020-03-14	Europe	Portugal	CH Porto - H Sto Antonio	Instituto Nacional de Saude (INSA)	Borges et al
EPI_ISL_454018	Portugal/PT0302/2020	2020-03-16	Europe	Portugal	CH Porto - H Sto Antonio	Instituto Nacional de Saude (INSA)	Borges et al
EPI_ISL_454019	Portugal/PT0303/2020	2020-03-14	Europe	Portugal	CH Porto - H Sto Antonio	Instituto Nacional de Saude (INSA)	Borges et al
EPI_ISL_454020	Portugal/PT0304/2020	2020-03-14	Europe	Portugal	CH Porto - H Sto Antonio	Instituto Nacional de Saude (INSA)	Borges et al
EPI_ISL_454021	Portugal/PT0305/2020	2020-03-14	Europe	Portugal	CH Porto - H Sto Antonio	Instituto Nacional de Saude (INSA)	Borges et al
EPI_ISL_454022	Portugal/PT0306/2020	2020-03-14	Europe	Portugal	CH Porto - H Sto Antonio	Instituto Nacional de Saude (INSA)	Borges et al
EPI_ISL_454023	Portugal/PT0307/2020	2020-03-14	Europe	Portugal	CH Porto - H Sto Antonio	Instituto Nacional de Saude (INSA)	Borges et al
EPI_ISL_454025	Portugal/PT0309/2020	2020-03-14	Europe	Portugal	CH Porto - H Sto Antonio	Instituto Nacional de Saude (INSA)	Borges et al
EPI_ISL_454026	Portugal/PT0310/2020	2020-03-14	Europe	Portugal	CH Porto - H Sto Antonio	Instituto Nacional de Saude (INSA)	Borges et al
EPI_ISL_454029	Portugal/PT0313/2020	2020-03-15	Europe	Portugal	CH Porto - H Sto Antonio	Instituto Nacional de Saude (INSA)	Borges et al
EPI_ISL_454030	Portugal/PT0314/2020	2020-03-16	Europe	Portugal	CH Porto - H Sto Antonio	Instituto Nacional de Saude (INSA)	Borges et al
EPI_ISL_454031	Portugal/PT0315/2020	2020-03-14	Europe	Portugal	CH Porto - H Sto Antonio	Instituto Nacional de Saude (INSA)	Borges et al
EPI_ISL_454032	Portugal/PT0316/2020	2020-03-14	Europe	Portugal	CH Porto - H Sto Antonio	Instituto Nacional de Saude (INSA)	Borges et al
EPI_ISL_454033	Portugal/PT0317/2020	2020-03-15	Europe	Portugal	CH Porto - H Sto Antonio	Instituto Nacional de Saude (INSA)	Borges et al
EPI_ISL_454035	Portugal/PT0319/2020	2020-03-15	Europe	Portugal	CH Porto - H Sto Antonio	Instituto Nacional de Saude (INSA)	Borges et al
EPI_ISL_454036	Portugal/PT0320/2020	2020-03-15	Europe	Portugal	CH Porto - H Sto Antonio	Instituto Nacional de Saude (INSA)	Borges et al
EPI_ISL_454037	Portugal/PT0321/2020	2020-03-15	Europe	Portugal	CH Porto - H Sto Antonio	Instituto Nacional de Saude (INSA)	Borges et al
EPI_ISL_454038	Portugal/PT0322/2020	2020-03-16	Europe	Portugal	CH Porto - H Sto Antonio	Instituto Nacional de Saude (INSA)	Borges et al
EPI_ISL_454039	Portugal/PT0323/2020	2020-03-15	Europe	Portugal	CH Porto - H Sto Antonio	Instituto Nacional de Saude (INSA)	Borges et al
EPI_ISL_454040	Portugal/PT0324/2020	2020-03-15	Europe	Portugal	CH Porto - H Sto Antonio	Instituto Nacional de Saude (INSA)	Borges et al
EPI_ISL_454041	Portugal/PT0325/2020	2020-03-16	Europe	Portugal	CH Porto - H Sto Antonio	Instituto Nacional de Saude (INSA)	Borges et al
EPI_ISL_454042	Portugal/PT0326/2020	2020-03-16	Europe	Portugal	CH Porto - H Sto Antonio	Instituto Nacional de Saude (INSA)	Borges et al
EPI_ISL_454043	Portugal/PT0327/2020	2020-03-16	Europe	Portugal	CH Porto - H Sto Antonio	Instituto Nacional de Saude (INSA)	Borges et al
EPI_ISL_454044	Portugal/PT0328/2020	2020-03-16	Europe	Portugal	CH Porto - H Sto Antonio	Instituto Nacional de Saude (INSA)	Borges et al
EPI_ISL_454045	Portugal/PT0329/2020	2020-03-15	Europe	Portugal	CH Porto - H Sto Antonio	Instituto Nacional de Saude (INSA)	Borges et al
EPI_ISL_454046	Portugal/PT0330/2020	2020-03-15	Europe	Portugal	CH Porto - H Sto Antonio	Instituto Nacional de Saude (INSA)	Borges et al
EPI_ISL_454047	Portugal/PT0331/2020	2020-03-16	Europe	Portugal	CH Porto - H Sto Antonio	Instituto Nacional de Saude (INSA)	Borges et al
EPI_ISL_454049	Portugal/PT0333/2020	2020-03-18	Europe	Portugal	CH Porto - H Sto Antonio	Instituto Nacional de Saude (INSA)	Borges et al
EPI_ISL_454050	Portugal/PT0334/2020	2020-03-18	Europe	Portugal	CH Porto - H Sto Antonio	Instituto Nacional de Saude (INSA)	Borges et al
EPI_ISL_454051	Portugal/PT0335/2020	2020-03-17	Europe	Portugal	CH Porto - H Sto Antonio	Instituto Nacional de Saude (INSA)	Borges et al
EPI_ISL_454053	Portugal/PT0337/2020	2020-03-18	Europe	Portugal	CH Porto - H Sto Antonio	Instituto Nacional de Saude (INSA)	Borges et al
EPI_ISL_454055	Portugal/PT0339/2020	2020-03-17	Europe	Portugal	CH Porto - H Sto Antonio	Instituto Nacional de Saude (INSA)	Borges et al
EPI_ISL_454057	Portugal/PT0341/2020	2020-03-18	Europe	Portugal	CH Porto - H Sto Antonio	Instituto Nacional de Saude (INSA)	Borges et al
EPI_ISL_454059	Portugal/PT0343/2020	2020-03-17	Europe	Portugal	CH Porto - H Sto Antonio	Instituto Nacional de Saude (INSA)	Borges et al
EPI_ISL_454061	Portugal/PT0345/2020	2020-03-18	Europe	Portugal	CH Porto - H Sto Antonio	Instituto Nacional de Saude (INSA)	Borges et al
EPI_ISL_454062	Portugal/PT0346/2020	2020-03-18	Europe	Portugal	CH Porto - H Sto Antonio	Instituto Nacional de Saude (INSA)	Borges et al
EPI_ISL_454063	Portugal/PT0347/2020	2020-03-18	Europe	Portugal	CH Porto - H Sto Antonio	Instituto Nacional de Saude (INSA)	Borges et al
EPI_ISL_454064	Portugal/PT0348/2020	2020-03-17	Europe	Portugal	CH Porto - H Sto Antonio	Instituto Nacional de Saude (INSA)	Borges et al
EPI_ISL_454065	Portugal/PT0349/2020	2020-03-18	Europe	Portugal	CH Porto - H Sto Antonio	Instituto Nacional de Saude (INSA)	Borges et al
EPI_ISL_454066	Portugal/PT0350/2020	2020-03-19	Europe	Portugal	CH Porto - H Sto Antonio	Instituto Nacional de Saude (INSA)	Borges et al
EPI_ISL_454067	Portugal/PT0351/2020	2020-03-18	Europe	Portugal	CH Porto - H Sto Antonio	Instituto Nacional de Saude (INSA)	Borges et al
EPI_ISL_454068	Portugal/PT0352/2020	2020-03-18	Europe	Portugal	CH Porto - H Sto Antonio	Instituto Nacional de Saude (INSA)	Borges et al
EPI_ISL_454069	Portugal/PT0353/2020	2020-03-18	Europe	Portugal	CH Porto - H Sto Antonio	Instituto Nacional de Saude (INSA)	Borges et al
EPI_ISL_454070	Portugal/PT0354/2020	2020-03-18	Europe	Portugal	CH Porto - H Sto Antonio	Instituto Nacional de Saude (INSA)	Borges et al
EPI_ISL_454071	Portugal/PT0355/2020	2020-03-18	Europe	Portugal	CH Porto - H Sto Antonio	Instituto Nacional de Saude (INSA)	Borges et al
EPI_ISL_454072	Portugal/PT0356/2020	2020-03-19	Europe	Portugal	CH Porto - H Sto Antonio	Instituto Nacional de Saude (INSA)	Borges et al
EPI_ISL_454074	Portugal/PT0358/2020	2020-03-19	Europe	Portugal	CH Porto - H Sto Antonio	Instituto Nacional de Saude (INSA)	Borges et al
EPI_ISL_454076	Portugal/PT0360/2020	2020-03-19	Europe	Portugal	CH Porto - H Sto Antonio	Instituto Nacional de Saude (INSA)	Borges et al
EPI_ISL_454077	Portugal/PT0361/2020	2020-03-19	Europe	Portugal	CH Porto - H Sto Antonio	Instituto Nacional de Saude (INSA)	Borges et al
EPI_ISL_454078	Portugal/PT0362/2020	2020-03-19	Europe	Portugal	CH Porto - H Sto Antonio	Instituto Nacional de Saude (INSA)	Borges et al
EPI_ISL_454080	Portugal/PT0364/2020	2020-03-19	Europe	Portugal	CH Porto - H Sto Antonio	Instituto Nacional de Saude (INSA)	Borges et al
EPI_ISL_454081	Portugal/PT0365/2020	2020-03-19	Europe	Portugal	CH Porto - H Sto Antonio	Instituto Nacional de Saude (INSA)	Borges et al
EPI_ISL_454082	Portugal/PT0366/2020	2020-03-19	Europe	Portugal	CH Porto - H Sto Antonio	Instituto Nacional de Saude (INSA)	Borges et al
EPI_ISL_454083	Portugal/PT0367/2020	2020-03-19	Europe	Portugal	CH Porto - H Sto Antonio	Instituto Nacional de Saude (INSA)	Borges et al
EPI_ISL_454085	Portugal/PT0369/2020	2020-03-19	Europe	Portugal	CH Porto - H Sto Antonio	Instituto Nacional de Saude (INSA)	Borges et al
EPI_ISL_454086	Portugal/PT0370/2020	2020-03-19	Europe	Portugal	CH Porto - H Sto Antonio	Instituto Nacional de Saude (INSA)	Borges et al
EPI_ISL_454087	Portugal/PT0371/2020	2020-03-19	Europe	Portugal	CH Porto - H Sto Antonio	Instituto Nacional de Saude (INSA)	Borges et al
EPI_ISL_454089	Portugal/PT0373/2020	2020-03-19	Europe	Portugal	CH Porto - H Sto Antonio	Instituto Nacional de Saude (INSA)	Borges et al
EPI_ISL_454090	Portugal/PT0374/2020	2020-03-19	Europe	Portugal	CH Porto - H Sto Antonio	Instituto Nacional de Saude (INSA)	Borges et al
EPI_ISL_454091	Portugal/PT0375/2020	2020-03-19	Europe	Portugal	CH Porto - H Sto Antonio	Instituto Nacional de Saude (INSA)	Borges et al
EPI_ISL_454092	Portugal/PT0376/2020	2020-03-20	Europe	Portugal	CH Porto - H Sto Antonio	Instituto Nacional de Saude (INSA)	Borges et al
EPI_ISL_454093	Portugal/PT0377/2020	2020-03-20	Europe	Portugal	CH Porto - H Sto Antonio	Instituto Nacional de Saude (INSA)	Borges et al
EPI_ISL_454094	Portugal/PT0378/2020	2020-03-20	Europe	Portugal	CH Porto - H Sto Antonio	Instituto Nacional de Saude (INSA)	Borges et al
EPI_ISL_454095	Portugal/PT0379/2020	2020-03-20	Europe	Portugal	CH Porto - H Sto Antonio	Instituto Nacional de Saude (INSA)	Borges et al
EPI_ISL_454098	Portugal/PT0382/2020	2020-03-20	Europe	Portugal	CH Porto - H Sto Antonio	Instituto Nacional de Saude (INSA)	Borges et al
EPI_ISL_454099	Portugal/PT0383/2020	2020-03-19	Europe	Portugal	CH Porto - H Sto Antonio	Instituto Nacional de Saude (INSA)	Borges et al
EPI_ISL_454100	Portugal/PT0384/2020	2020-03-20	Europe	Portugal	CH Porto - H Sto Antonio	Instituto Nacional de Saude (INSA)	Borges et al
EPI_ISL_454101	Portugal/PT0385/2020	2020-03-20	Europe	Portugal	CH Porto - H Sto Antonio	Instituto Nacional de Saude (INSA)	Borges et al
EPI_ISL_454103	Portugal/PT0387/2020	2020-03-20	Europe	Portugal	CH Porto - H Sto Antonio	Instituto Nacional de Saude (INSA)	Borges et al
EPI_ISL_454106	Portugal/PT0389b/2020	2020-04-18	Europe	Portugal	ControlVet	Instituto Nacional de Saude (INSA)	Borges et al
EPI_ISL_454118	Portugal/PT0396b/2020	2020-04-23	Europe	Portugal	ControlVet	Instituto Nacional de Saude (INSA)	Borges et al
EPI_ISL_454127	Portugal/PT0403/2020	2020-03-17	Europe	Portugal	HSE Ilha Terceira - Angra do Heroismo	Instituto Nacional de Saude (INSA)	Borges et al
EPI_ISL_454128	Portugal/PT0404/2020	2020-03-18	Europe	Portugal	HSE Ilha Terceira - Angra do Heroismo	Instituto Nacional de Saude (INSA)	Borges et al
EPI_ISL_454129	Portugal/PT0405/2020	2020-03-20	Europe	Portugal	HSE Ilha Terceira - Angra do Heroismo	Instituto Nacional de Saude (INSA)	Borges et al
EPI_ISL_454130	Portugal/PT0406/2020	2020-03-21	Europe	Portugal	HSE Ilha Terceira - Angra do Heroismo	Instituto Nacional de Saude (INSA)	Borges et al
EPI_ISL_454131	Portugal/PT0407/2020	2020-03-21	Europe	Portugal	HSE Ilha Terceira - Angra do Heroismo	Instituto Nacional de Saude (INSA)	Borges et al
EPI_ISL_454132	Portugal/PT0408/2020	2020-03-21	Europe	Portugal	HSE Ilha Terceira - Angra do Heroismo	Instituto Nacional de Saude (INSA)	Borges et al
EPI_ISL_454133	Portugal/PT0409/2020	2020-03-21	Europe	Portugal	HSE Ilha Terceira - Angra do Heroismo	Instituto Nacional de Saude (INSA)	Borges et al
EPI_ISL_454134	Portugal/PT0410/2020	2020-03-21	Europe	Portugal	HSE Ilha Terceira - Angra do Heroismo	Instituto Nacional de Saude (INSA)	Borges et al
EPI_ISL_454135	Portugal/PT0411/2020	2020-03-21	Europe	Portugal	HSE Ilha Terceira - Angra do Heroismo	Instituto Nacional de Saude (INSA)	Borges et al
EPI_ISL_454137	Portugal/PT0413/2020	2020-03-23	Europe	Portugal	HSE Ilha Terceira - Angra do Heroismo	Instituto Nacional de Saude (INSA)	Borges et al
EPI_ISL_454141	Portugal/PT0417/2020	2020-03-24	Europe	Portugal	HSE Ilha Terceira - Angra do Heroismo	Instituto Nacional de Saude (INSA)	Borges et al
EPI_ISL_454142	Portugal/PT0418/2020	2020-03-24	Europe	Portugal	HSE Ilha Terceira - Angra do Heroismo	Instituto Nacional de Saude (INSA)	Borges et al
EPI_ISL_454143	Portugal/PT0419/2020	2020-03-25	Europe	Portugal	HSE Ilha Terceira - Angra do Heroismo	Instituto Nacional de Saude (INSA)	Borges et al
EPI_ISL_454146	Portugal/PT0422/2020	2020-03-28	Europe	Portugal	HSE Ilha Terceira - Angra do Heroismo	Instituto Nacional de Saude (INSA)	Borges et al
EPI_ISL_454147	Portugal/PT0423/2020	2020-03-28	Europe	Portugal	HSE Ilha Terceira - Angra do Heroismo	Instituto Nacional de Saude (INSA)	Borges et al
EPI_ISL_454149	Portugal/PT0425/2020	2020-03-28	Europe	Portugal	HSE Ilha Terceira - Angra do Heroismo	Instituto Nacional de Saude (INSA)	Borges et al
EPI_ISL_454150	Portugal/PT0426/2020	2020-03-28	Europe	Portugal	HSE Ilha Terceira - Angra do Heroismo	Instituto Nacional de Saude (INSA)	Borges et al
EPI_ISL_454154	Portugal/PT0430/2020	2020-03-31	Europe	Portugal	HSE Ilha Terceira - Angra do Heroismo	Instituto Nacional de Saude (INSA)	Borges et al
EPI_ISL_454159	Portugal/PT0435/2020	2020-03-20	Europe	Portugal	H Dr Nelio Mendonca - Funchal	Instituto Nacional de Saude (INSA)	Borges et al
EPI_ISL_454163	Portugal/PT0439/2020	2020-03-22	Europe	Portugal	H Dr Nelio Mendonca - Funchal	Instituto Nacional de Saude (INSA)	Borges et al
EPI_ISL_454167	Portugal/PT0443/2020	2020-03-23	Europe	Portugal	H Dr Nelio Mendonca - Funchal	Instituto Nacional de Saude (INSA)	Borges et al
EPI_ISL_454168	Portugal/PT0444/2020	2020-03-26	Europe	Portugal	H Dr Nelio Mendonca - Funchal	Instituto Nacional de Saude (INSA)	Borges et al
EPI_ISL_454169	Portugal/PT0445/2020	2020-03-26	Europe	Portugal	H Dr Nelio Mendonca - Funchal	Instituto Nacional de Saude (INSA)	Borges et al
EPI_ISL_454171	Portugal/PT0447/2020	2020-03-27	Europe	Portugal	H Dr Nelio Mendonca - Funchal	Instituto Nacional de Saude (INSA)	Borges et al
EPI_ISL_454172	Portugal/PT0448/2020	2020-03-28	Europe	Portugal	H Dr Nelio Mendonca - Funchal	Instituto Nacional de Saude (INSA)	Borges et al
EPI_ISL_454173	Portugal/PT0449/2020	2020-03-28	Europe	Portugal	H Dr Nelio Mendonca - Funchal	Instituto Nacional de Saude (INSA)	Borges et al
EPI_ISL_454178	Portugal/PT0454/2020	2020-04-17	Europe	Portugal	H Dr Nelio Mendonca - Funchal	Instituto Nacional de Saude (INSA)	Borges et al
EPI_ISL_454181	Portugal/PT0457/2020	2020-04-18	Europe	Portugal	H Dr Nelio Mendonca - Funchal	Instituto Nacional de Saude (INSA)	Borges et al
EPI_ISL_454182	Portugal/PT0458/2020	2020-04-19	Europe	Portugal	H Dr Nelio Mendonca - Funchal	Instituto Nacional de Saude (INSA)	Borges et al
EPI_ISL_454183	Portugal/PT0459/2020	2020-04-17	Europe	Portugal	H Dr Nelio Mendonca - Funchal	Instituto Nacional de Saude (INSA)	Borges et al
EPI_ISL_454184	Portugal/PT0460/2020	2020-04-17	Europe	Portugal	H Dr Nelio Mendonca - Funchal	Instituto Nacional de Saude (INSA)	Borges et al
EPI_ISL_454185	Portugal/PT0461/2020	2020-04-17	Europe	Portugal	H Dr Nelio Mendonca - Funchal	Instituto Nacional de Saude (INSA)	Borges et al
EPI_ISL_454186	Portugal/PT0462/2020	2020-04-17	Europe	Portugal	H Dr Nelio Mendonca - Funchal	Instituto Nacional de Saude (INSA)	Borges et al
EPI_ISL_454188	Portugal/PT0464/2020	2020-04-17	Europe	Portugal	H Dr Nelio Mendonca - Funchal	Instituto Nacional de Saude (INSA)	Borges et al
EPI_ISL_454189	Portugal/PT0465/2020	2020-04-18	Europe	Portugal	H Dr Nelio Mendonca - Funchal	Instituto Nacional de Saude (INSA)	Borges et al
EPI_ISL_454190	Portugal/PT0466/2020	2020-04-18	Europe	Portugal	H Dr Nelio Mendonca - Funchal	Instituto Nacional de Saude (INSA)	Borges et al
EPI_ISL_454191	Portugal/PT0467/2020	2020-04-18	Europe	Portugal	H Dr Nelio Mendonca - Funchal	Instituto Nacional de Saude (INSA)	Borges et al
EPI_ISL_454192	Portugal/PT0468/2020	2020-04-18	Europe	Portugal	H Dr Nelio Mendonca - Funchal	Instituto Nacional de Saude (INSA)	Borges et al
EPI_ISL_454193	Portugal/PT0469/2020	2020-04-18	Europe	Portugal	H Dr Nelio Mendonca - Funchal	Instituto Nacional de Saude (INSA)	Borges et al
EPI_ISL_454194	Portugal/PT0470a/2020	2020-04-18	Europe	Portugal	H Dr Nelio Mendonca - Funchal	Instituto Nacional de Saude (INSA)	Borges et al
EPI_ISL_454195	Portugal/PT0471/2020	2020-04-18	Europe	Portugal	H Dr Nelio Mendonca - Funchal	Instituto Nacional de Saude (INSA)	Borges et al
EPI_ISL_454197	Portugal/PT0473/2020	2020-04-24	Europe	Portugal	H Vila Franca Xira	Instituto Nacional de Saude (INSA)	Borges et al
EPI_ISL_454198	Portugal/PT0474/2020	2020-04-24	Europe	Portugal	H Vila Franca Xira	Instituto Nacional de Saude (INSA)	Borges et al
EPI_ISL_454199	Portugal/PT0475/2020	2020-04-24	Europe	Portugal	H Vila Franca Xira	Instituto Nacional de Saude (INSA)	Borges et al
EPI_ISL_454200	Portugal/PT0476/2020	2020-04-24	Europe	Portugal	H Vila Franca Xira	Instituto Nacional de Saude (INSA)	Borges et al
EPI_ISL_454201	Portugal/PT0477/2020	2020-04-26	Europe	Portugal	H Vila Franca Xira	Instituto Nacional de Saude (INSA)	Borges et al
EPI_ISL_454202	Portugal/PT0478/2020	2020-03-25	Europe	Portugal	H Vila Franca Xira	Instituto Nacional de Saude (INSA)	Borges et al
EPI_ISL_454203	Portugal/PT0479/2020	2020-03-25	Europe	Portugal	H Vila Franca Xira	Instituto Nacional de Saude (INSA)	Borges et al
EPI_ISL_454205	Portugal/PT0481/2020	2020-03-28	Europe	Portugal	H Vila Franca Xira	Instituto Nacional de Saude (INSA)	Borges et al
EPI_ISL_454206	Portugal/PT0482/2020	2020-03-29	Europe	Portugal	H Vila Franca Xira	Instituto Nacional de Saude (INSA)	Borges et al
EPI_ISL_454208	Portugal/PT0484/2020	2020-03-31	Europe	Portugal	H Vila Franca Xira	Instituto Nacional de Saude (INSA)	Borges et al
EPI_ISL_454209	Portugal/PT0485/2020	2020-03-30	Europe	Portugal	H Vila Franca Xira	Instituto Nacional de Saude (INSA)	Borges et al
EPI_ISL_454210	Portugal/PT0486/2020	2020-03-30	Europe	Portugal	H Vila Franca Xira	Instituto Nacional de Saude (INSA)	Borges et al
EPI_ISL_454211	Portugal/PT0487/2020	2020-04-01	Europe	Portugal	H Vila Franca Xira	Instituto Nacional de Saude (INSA)	Borges et al
EPI_ISL_454213	Portugal/PT0489/2020	2020-04-27	Europe	Portugal	H Vila Franca Xira	Instituto Nacional de Saude (INSA)	Borges et al
EPI_ISL_454214	Portugal/PT0490/2020	2020-04-28	Europe	Portugal	H Vila Franca Xira	Instituto Nacional de Saude (INSA)	Borges et al
EPI_ISL_454215	Portugal/PT0491/2020	2020-04-29	Europe	Portugal	H Vila Franca Xira	Instituto Nacional de Saude (INSA)	Borges et al
EPI_ISL_454216	Portugal/PT0492/2020	2020-04-29	Europe	Portugal	H Vila Franca Xira	Instituto Nacional de Saude (INSA)	Borges et al
EPI_ISL_454217	Portugal/PT0493/2020	2020-04-29	Europe	Portugal	H Vila Franca Xira	Instituto Nacional de Saude (INSA)	Borges et al
EPI_ISL_454218	Portugal/PT0494/2020	2020-04-29	Europe	Portugal	H Vila Franca Xira	Instituto Nacional de Saude (INSA)	Borges et al
EPI_ISL_454220	Portugal/PT0496/2020	2020-04-30	Europe	Portugal	H Vila Franca Xira	Instituto Nacional de Saude (INSA)	Borges et al
EPI_ISL_454221	Portugal/PT0497/2020	2020-05-01	Europe	Portugal	H Vila Franca Xira	Instituto Nacional de Saude (INSA)	Borges et al
EPI_ISL_454222	Portugal/PT0498/2020	2020-03-11	Europe	Portugal	CHLO	Instituto Nacional de Saude (INSA)	Borges et al
EPI_ISL_454223	Portugal/PT0499/2020	2020-03-13	Europe	Portugal	CHLO	Instituto Nacional de Saude (INSA)	Borges et al
EPI_ISL_454224	Portugal/PT0500/2020	2020-03-14	Europe	Portugal	CHLO	Instituto Nacional de Saude (INSA)	Borges et al
EPI_ISL_454225	Portugal/PT0501/2020	2020-03-15	Europe	Portugal	CHLO	Instituto Nacional de Saude (INSA)	Borges et al
EPI_ISL_454226	Portugal/PT0502/2020	2020-03-17	Europe	Portugal	CHLO	Instituto Nacional de Saude (INSA)	Borges et al
EPI_ISL_454227	Portugal/PT0503/2020	2020-03-17	Europe	Portugal	CHLO	Instituto Nacional de Saude (INSA)	Borges et al
EPI_ISL_454228	Portugal/PT0504/2020	2020-03-17	Europe	Portugal	CHLO	Instituto Nacional de Saude (INSA)	Borges et al
EPI_ISL_454229	Portugal/PT0505/2020	2020-03-18	Europe	Portugal	CHLO	Instituto Nacional de Saude (INSA)	Borges et al
EPI_ISL_454230	Portugal/PT0506/2020	2020-03-19	Europe	Portugal	CHLO	Instituto Nacional de Saude (INSA)	Borges et al
EPI_ISL_454233	Portugal/PT0509/2020	2020-03-19	Europe	Portugal	CHLO	Instituto Nacional de Saude (INSA)	Borges et al
EPI_ISL_454234	Portugal/PT0510/2020	2020-03-19	Europe	Portugal	CHLO	Instituto Nacional de Saude (INSA)	Borges et al
EPI_ISL_454235	Portugal/PT0511/2020	2020-03-19	Europe	Portugal	CHLO	Instituto Nacional de Saude (INSA)	Borges et al
EPI_ISL_454236	Portugal/PT0512/2020	2020-03-20	Europe	Portugal	CHLO	Instituto Nacional de Saude (INSA)	Borges et al
EPI_ISL_454237	Portugal/PT0513/2020	2020-03-20	Europe	Portugal	CHLO	Instituto Nacional de Saude (INSA)	Borges et al
EPI_ISL_454240	Portugal/PT0516/2020	2020-03-20	Europe	Portugal	CHLO	Instituto Nacional de Saude (INSA)	Borges et al
EPI_ISL_454241	Portugal/PT0517/2020	2020-03-21	Europe	Portugal	CHLO	Instituto Nacional de Saude (INSA)	Borges et al
EPI_ISL_454242	Portugal/PT0518/2020	2020-03-21	Europe	Portugal	CHLO	Instituto Nacional de Saude (INSA)	Borges et al
EPI_ISL_454243	Portugal/PT0519/2020	2020-03-22	Europe	Portugal	CHLO	Instituto Nacional de Saude (INSA)	Borges et al
EPI_ISL_454244	Portugal/PT0520/2020	2020-03-22	Europe	Portugal	CHLO	Instituto Nacional de Saude (INSA)	Borges et al
EPI_ISL_454245	Portugal/PT0521/2020	2020-03-23	Europe	Portugal	CHLO	Instituto Nacional de Saude (INSA)	Borges et al
EPI_ISL_454246	Portugal/PT0522/2020	2020-03-23	Europe	Portugal	CHLO	Instituto Nacional de Saude (INSA)	Borges et al
EPI_ISL_454247	Portugal/PT0523/2020	2020-03-23	Europe	Portugal	CHLO	Instituto Nacional de Saude (INSA)	Borges et al
EPI_ISL_454248	Portugal/PT0524/2020	2020-03-23	Europe	Portugal	CHLO	Instituto Nacional de Saude (INSA)	Borges et al
EPI_ISL_454249	Portugal/PT0525/2020	2020-03-23	Europe	Portugal	CHLO	Instituto Nacional de Saude (INSA)	Borges et al
EPI_ISL_454250	Portugal/PT0526/2020	2020-04-06	Europe	Portugal	ULS Baixo Alentejo	Instituto Nacional de Saude (INSA)	Borges et al
EPI_ISL_454251	Portugal/PT0527/2020	2020-04-06	Europe	Portugal	H Dr Francisco Zagalo - Ovar	Instituto Nacional de Saude (INSA)	Borges et al
EPI_ISL_454252	Portugal/PT0528/2020	2020-04-06	Europe	Portugal	H Dr Francisco Zagalo - Ovar	Instituto Nacional de Saude (INSA)	Borges et al
EPI_ISL_454253	Portugal/PT0529/2020	2020-04-06	Europe	Portugal	H Dr Francisco Zagalo - Ovar	Instituto Nacional de Saude (INSA)	Borges et al
EPI_ISL_454255	Portugal/PT0531/2020	2020-04-07	Europe	Portugal	ULS Litoral Alentejano	Instituto Nacional de Saude (INSA)	Borges et al
EPI_ISL_454257	Portugal/PT0533/2020	2020-04-07	Europe	Portugal	INSA	Instituto Nacional de Saude (INSA)	Borges et al
EPI_ISL_454258	Portugal/PT0534/2020	2020-04-07	Europe	Portugal	INSA	Instituto Nacional de Saude (INSA)	Borges et al
EPI_ISL_454260	Portugal/PT0536/2020	2020-04-07	Europe	Portugal	H Dr Francisco Zagalo - Ovar	Instituto Nacional de Saude (INSA)	Borges et al
EPI_ISL_454261	Portugal/PT0537/2020	2020-04-07	Europe	Portugal	H Dr Francisco Zagalo - Ovar	Instituto Nacional de Saude (INSA)	Borges et al
EPI_ISL_454262	Portugal/PT0538/2020	2020-04-07	Europe	Portugal	H Dr Francisco Zagalo - Ovar	Instituto Nacional de Saude (INSA)	Borges et al
EPI_ISL_454263	Portugal/PT0539/2020	2020-04-07	Europe	Portugal	H Dr Francisco Zagalo - Ovar	Instituto Nacional de Saude (INSA)	Borges et al
EPI_ISL_454264	Portugal/PT0540/2020	2020-04-08	Europe	Portugal	ULS Baixo Alentejo	Instituto Nacional de Saude (INSA)	Borges et al
EPI_ISL_454267	Portugal/PT0543/2020	2020-04-08	Europe	Portugal	ULS Baixo Alentejo	Instituto Nacional de Saude (INSA)	Borges et al
EPI_ISL_454268	Portugal/PT0544/2020	2020-04-09	Europe	Portugal	H Dr Francisco Zagalo - Ovar	Instituto Nacional de Saude (INSA)	Borges et al
EPI_ISL_454270	Portugal/PT0546/2020	2020-04-14	Europe	Portugal	ULS Baixo Alentejo	Instituto Nacional de Saude (INSA)	Borges et al
EPI_ISL_454272	Portugal/PT0548/2020	2020-05-02	Europe	Portugal	ControlVet	Instituto Nacional de Saude (INSA)	Borges et al
EPI_ISL_455627	Portugal/PT0549/2020	2020-04-03	Europe	Portugal	ControlVet	Instituto Nacional de Saude (INSA)	Borges et al
EPI_ISL_454274	Portugal/PT0551/2020	2020-04-07	Europe	Portugal	ControlVet	Instituto Nacional de Saude (INSA)	Borges et al
EPI_ISL_454275	Portugal/PT0552/2020	2020-04-07	Europe	Portugal	ControlVet	Instituto Nacional de Saude (INSA)	Borges et al
EPI_ISL_454276	Portugal/PT0553/2020	2020-04-07	Europe	Portugal	ControlVet	Instituto Nacional de Saude (INSA)	Borges et al
EPI_ISL_454277	Portugal/PT0554/2020	2020-04-07	Europe	Portugal	ControlVet	Instituto Nacional de Saude (INSA)	Borges et al
EPI_ISL_454278	Portugal/PT0555/2020	2020-04-08	Europe	Portugal	ControlVet	Instituto Nacional de Saude (INSA)	Borges et al
EPI_ISL_454279	Portugal/PT0556/2020	2020-04-20	Europe	Portugal	H Agostinho Ribeiro - Felgueiras	Instituto Nacional de Saude (INSA)	Borges et al
EPI_ISL_454281	Portugal/PT0558/2020	2020-04-21	Europe	Portugal	H Agostinho Ribeiro - Felgueiras	Instituto Nacional de Saude (INSA)	Borges et al
EPI_ISL_454282	Portugal/PT0559/2020	2020-04-22	Europe	Portugal	H Agostinho Ribeiro - Felgueiras	Instituto Nacional de Saude (INSA)	Borges et al
EPI_ISL_454283	Portugal/PT0560/2020	2020-04-22	Europe	Portugal	H Agostinho Ribeiro - Felgueiras	Instituto Nacional de Saude (INSA)	Borges et al
EPI_ISL_454284	Portugal/PT0561/2020	2020-04-27	Europe	Portugal	H Agostinho Ribeiro - Felgueiras	Instituto Nacional de Saude (INSA)	Borges et al
EPI_ISL_454285	Portugal/PT0562/2020	2020-04-27	Europe	Portugal	H Agostinho Ribeiro - Felgueiras	Instituto Nacional de Saude (INSA)	Borges et al
EPI_ISL_454287	Portugal/PT0564/2020	2020-03-26	Europe	Portugal	H Evora	Instituto Nacional de Saude (INSA)	Borges et al
EPI_ISL_454288	Portugal/PT0565/2020	2020-03-26	Europe	Portugal	H Evora	Instituto Nacional de Saude (INSA)	Borges et al
EPI_ISL_454290	Portugal/PT0567/2020	2020-04-14	Europe	Portugal	H Evora	Instituto Nacional de Saude (INSA)	Borges et al
EPI_ISL_454291	Portugal/PT0568/2020	2020-04-14	Europe	Portugal	H Evora	Instituto Nacional de Saude (INSA)	Borges et al
EPI_ISL_511481	Portugal/PT0568a/2020	2020-04-09	Europe	Portugal	ULS Baixo Alentejo	Instituto Nacional de Saude (INSA)	Borges et al
EPI_ISL_454292	Portugal/PT0569/2020	2020-04-14	Europe	Portugal	H Evora	Instituto Nacional de Saude (INSA)	Borges et al
EPI_ISL_454293	Portugal/PT0570/2020	2020-04-14	Europe	Portugal	H Evora	Instituto Nacional de Saude (INSA)	Borges et al
EPI_ISL_454294	Portugal/PT0571/2020	2020-03-26	Europe	Portugal	H Evora	Instituto Nacional de Saude (INSA)	Borges et al
EPI_ISL_454295	Portugal/PT0572/2020	2020-03-26	Europe	Portugal	H Evora	Instituto Nacional de Saude (INSA)	Borges et al
EPI_ISL_454297	Portugal/PT0574/2020	2020-03-29	Europe	Portugal	H Evora	Instituto Nacional de Saude (INSA)	Borges et al
EPI_ISL_454300	Portugal/PT0577/2020	2020-03-24	Europe	Portugal	H Dr Nelio Mendonca - Funchal	Instituto Nacional de Saude (INSA)	Borges et al
EPI_ISL_454301	Portugal/PT0578/2020	2020-03-24	Europe	Portugal	H Dr Nelio Mendonca - Funchal	Instituto Nacional de Saude (INSA)	Borges et al
EPI_ISL_454302	Portugal/PT0579/2020	2020-03-24	Europe	Portugal	H Dr Nelio Mendonca - Funchal	Instituto Nacional de Saude (INSA)	Borges et al
EPI_ISL_454303	Portugal/PT0580/2020	2020-03-25	Europe	Portugal	H Dr Nelio Mendonca - Funchal	Instituto Nacional de Saude (INSA)	Borges et al
EPI_ISL_454304	Portugal/PT0581/2020	2020-04-24	Europe	Portugal	H Dr Nelio Mendonca - Funchal	Instituto Nacional de Saude (INSA)	Borges et al
EPI_ISL_454307	Portugal/PT0584/2020	2020-03-27	Europe	Portugal	H Dr Nelio Mendonca - Funchal	Instituto Nacional de Saude (INSA)	Borges et al
EPI_ISL_454311	Portugal/PT0588/2020	2020-03-28	Europe	Portugal	H Dr Nelio Mendonca - Funchal	Instituto Nacional de Saude (INSA)	Borges et al
EPI_ISL_454314	Portugal/PT0591/2020	2020-03-28	Europe	Portugal	H Dr Nelio Mendonca - Funchal	Instituto Nacional de Saude (INSA)	Borges et al
EPI_ISL_454315	Portugal/PT0592/2020	2020-03-30	Europe	Portugal	H Dr Nelio Mendonca - Funchal	Instituto Nacional de Saude (INSA)	Borges et al
EPI_ISL_454317	Portugal/PT0594/2020	2020-04-03	Europe	Portugal	H Dr Nelio Mendonca - Funchal	Instituto Nacional de Saude (INSA)	Borges et al
EPI_ISL_454318	Portugal/PT0595/2020	2020-03-19	Europe	Portugal	H Dr Nelio Mendonca - Funchal	Instituto Nacional de Saude (INSA)	Borges et al
EPI_ISL_454319	Portugal/PT0596/2020	2020-03-28	Europe	Portugal	ULSM - Matosinhos	Instituto Nacional de Saude (INSA)	Borges et al
EPI_ISL_454320	Portugal/PT0597/2020	2020-03-28	Europe	Portugal	ULSM - Matosinhos	Instituto Nacional de Saude (INSA)	Borges et al
EPI_ISL_454321	Portugal/PT0598/2020	2020-03-28	Europe	Portugal	ULSM - Matosinhos	Instituto Nacional de Saude (INSA)	Borges et al
EPI_ISL_454322	Portugal/PT0599/2020	2020-03-28	Europe	Portugal	ULSM - Matosinhos	Instituto Nacional de Saude (INSA)	Borges et al
EPI_ISL_454324	Portugal/PT0601/2020	2020-04-06	Europe	Portugal	ULSM - Matosinhos	Instituto Nacional de Saude (INSA)	Borges et al
EPI_ISL_454326	Portugal/PT0603/2020	2020-03-26	Europe	Portugal	ULSM - Matosinhos	Instituto Nacional de Saude (INSA)	Borges et al
EPI_ISL_454328	Portugal/PT0605/2020	2020-03-14	Europe	Portugal	ULSM - Matosinhos	Instituto Nacional de Saude (INSA)	Borges et al
EPI_ISL_454329	Portugal/PT0606/2020	2020-03-13	Europe	Portugal	ULSM - Matosinhos	Instituto Nacional de Saude (INSA)	Borges et al
EPI_ISL_454330	Portugal/PT0607/2020	2020-03-13	Europe	Portugal	ULSM - Matosinhos	Instituto Nacional de Saude (INSA)	Borges et al
EPI_ISL_454331	Portugal/PT0608/2020	2020-03-14	Europe	Portugal	ULSM - Matosinhos	Instituto Nacional de Saude (INSA)	Borges et al
EPI_ISL_454332	Portugal/PT0609/2020	2020-03-14	Europe	Portugal	ULSM - Matosinhos	Instituto Nacional de Saude (INSA)	Borges et al
EPI_ISL_454333	Portugal/PT0610/2020	2020-03-14	Europe	Portugal	ULSM - Matosinhos	Instituto Nacional de Saude (INSA)	Borges et al
EPI_ISL_454334	Portugal/PT0611/2020	2020-03-15	Europe	Portugal	ULSM - Matosinhos	Instituto Nacional de Saude (INSA)	Borges et al
EPI_ISL_454335	Portugal/PT0612/2020	2020-03-15	Europe	Portugal	ULSM - Matosinhos	Instituto Nacional de Saude (INSA)	Borges et al
EPI_ISL_454337	Portugal/PT0614/2020	2020-03-16	Europe	Portugal	ULSM - Matosinhos	Instituto Nacional de Saude (INSA)	Borges et al
EPI_ISL_454338	Portugal/PT0615/2020	2020-03-17	Europe	Portugal	ULSM - Matosinhos	Instituto Nacional de Saude (INSA)	Borges et al
EPI_ISL_454339	Portugal/PT0616/2020	2020-03-17	Europe	Portugal	ULSM - Matosinhos	Instituto Nacional de Saude (INSA)	Borges et al
EPI_ISL_454340	Portugal/PT0617/2020	2020-03-17	Europe	Portugal	ULSM - Matosinhos	Instituto Nacional de Saude (INSA)	Borges et al
EPI_ISL_454341	Portugal/PT0618/2020	2020-03-17	Europe	Portugal	ULSM - Matosinhos	Instituto Nacional de Saude (INSA)	Borges et al
EPI_ISL_454342	Portugal/PT0619/2020	2020-03-18	Europe	Portugal	ULSM - Matosinhos	Instituto Nacional de Saude (INSA)	Borges et al
EPI_ISL_454343	Portugal/PT0620/2020	2020-03-24	Europe	Portugal	ULSM - Matosinhos	Instituto Nacional de Saude (INSA)	Borges et al
EPI_ISL_454344	Portugal/PT0621/2020	2020-03-25	Europe	Portugal	ULSM - Matosinhos	Instituto Nacional de Saude (INSA)	Borges et al
EPI_ISL_454345	Portugal/PT0622/2020	2020-03-26	Europe	Portugal	ULSM - Matosinhos	Instituto Nacional de Saude (INSA)	Borges et al
EPI_ISL_454346	Portugal/PT0623/2020	2020-03-26	Europe	Portugal	ULSM - Matosinhos	Instituto Nacional de Saude (INSA)	Borges et al
EPI_ISL_454348	Portugal/PT0625/2020	2020-03-27	Europe	Portugal	ULSM - Matosinhos	Instituto Nacional de Saude (INSA)	Borges et al
EPI_ISL_454349	Portugal/PT0626/2020	2020-03-29	Europe	Portugal	ULSM - Matosinhos	Instituto Nacional de Saude (INSA)	Borges et al
EPI_ISL_454350	Portugal/PT0627/2020	2020-03-31	Europe	Portugal	ULSM - Matosinhos	Instituto Nacional de Saude (INSA)	Borges et al
EPI_ISL_454351	Portugal/PT0628/2020	2020-04-06	Europe	Portugal	ULSM - Matosinhos	Instituto Nacional de Saude (INSA)	Borges et al
EPI_ISL_454352	Portugal/PT0629/2020	2020-04-06	Europe	Portugal	ULSM - Matosinhos	Instituto Nacional de Saude (INSA)	Borges et al
EPI_ISL_510891	Portugal/PT0630/2020	2020-03-24	Europe	Portugal	CH VN Gaia - Espinho	Instituto Nacional de Saude (INSA)	Borges et al
EPI_ISL_510892	Portugal/PT0631/2020	2020-03-24	Europe	Portugal	CH VN Gaia - Espinho	Instituto Nacional de Saude (INSA)	Borges et al
EPI_ISL_510893	Portugal/PT0632/2020	2020-03-24	Europe	Portugal	CH VN Gaia - Espinho	Instituto Nacional de Saude (INSA)	Borges et al
EPI_ISL_510898	Portugal/PT0637/2020	2020-03-28	Europe	Portugal	CH VN Gaia - Espinho	Instituto Nacional de Saude (INSA)	Borges et al
EPI_ISL_510900	Portugal/PT0639/2020	2020-03-28	Europe	Portugal	CH VN Gaia - Espinho	Instituto Nacional de Saude (INSA)	Borges et al
EPI_ISL_510902	Portugal/PT0641/2020	2020-03-29	Europe	Portugal	CH VN Gaia - Espinho	Instituto Nacional de Saude (INSA)	Borges et al
EPI_ISL_510903	Portugal/PT0642/2020	2020-03-29	Europe	Portugal	CH VN Gaia - Espinho	Instituto Nacional de Saude (INSA)	Borges et al
EPI_ISL_510905	Portugal/PT0644/2020	2020-03-29	Europe	Portugal	CH VN Gaia - Espinho	Instituto Nacional de Saude (INSA)	Borges et al
EPI_ISL_510906	Portugal/PT0645/2020	2020-03-29	Europe	Portugal	CH VN Gaia - Espinho	Instituto Nacional de Saude (INSA)	Borges et al
EPI_ISL_510912	Portugal/PT0651/2020	2020-03-31	Europe	Portugal	CH VN Gaia - Espinho	Instituto Nacional de Saude (INSA)	Borges et al
EPI_ISL_510916	Portugal/PT0655/2020	2020-03-28	Europe	Portugal	CH VN Gaia - Espinho	Instituto Nacional de Saude (INSA)	Borges et al
EPI_ISL_511483	Portugal/PT0659a/2020	2020-03-23	Europe	Portugal	CH VN Gaia - Espinho	Instituto Nacional de Saude (INSA)	Borges et al
EPI_ISL_510923	Portugal/PT0664/2020	2020-03-23	Europe	Portugal	CHTMAD	Instituto Nacional de Saude (INSA)	Borges et al
EPI_ISL_510924	Portugal/PT0665/2020	2020-03-24	Europe	Portugal	CHTMAD	Instituto Nacional de Saude (INSA)	Borges et al
EPI_ISL_510925	Portugal/PT0666/2020	2020-03-26	Europe	Portugal	CHTMAD	Instituto Nacional de Saude (INSA)	Borges et al
EPI_ISL_510927	Portugal/PT0668/2020	2020-03-31	Europe	Portugal	CHTMAD	Instituto Nacional de Saude (INSA)	Borges et al
EPI_ISL_510928	Portugal/PT0669/2020	2020-03-24	Europe	Portugal	CHTMAD	Instituto Nacional de Saude (INSA)	Borges et al
EPI_ISL_510929	Portugal/PT0670/2020	2020-03-19	Europe	Portugal	CHTMAD	Instituto Nacional de Saude (INSA)	Borges et al
EPI_ISL_510932	Portugal/PT0673/2020	2020-03-25	Europe	Portugal	CHTMAD	Instituto Nacional de Saude (INSA)	Borges et al
EPI_ISL_510933	Portugal/PT0674/2020	2020-04-17	Europe	Portugal	CHTMAD	Instituto Nacional de Saude (INSA)	Borges et al
EPI_ISL_510935	Portugal/PT0676/2020	2020-03-24	Europe	Portugal	CHTMAD	Instituto Nacional de Saude (INSA)	Borges et al
EPI_ISL_510936	Portugal/PT0677/2020	2020-03-24	Europe	Portugal	CHTMAD	Instituto Nacional de Saude (INSA)	Borges et al
EPI_ISL_510937	Portugal/PT0678/2020	2020-03-25	Europe	Portugal	CHTMAD	Instituto Nacional de Saude (INSA)	Borges et al
EPI_ISL_510939	Portugal/PT0680/2020	2020-03-25	Europe	Portugal	CHTMAD	Instituto Nacional de Saude (INSA)	Borges et al
EPI_ISL_510940	Portugal/PT0681/2020	2020-03-28	Europe	Portugal	CHTMAD	Instituto Nacional de Saude (INSA)	Borges et al
EPI_ISL_510941	Portugal/PT0682/2020	2020-03-25	Europe	Portugal	CHTMAD	Instituto Nacional de Saude (INSA)	Borges et al
EPI_ISL_510942	Portugal/PT0683/2020	2020-03-27	Europe	Portugal	CHTMAD	Instituto Nacional de Saude (INSA)	Borges et al
EPI_ISL_510943	Portugal/PT0684/2020	2020-03-27	Europe	Portugal	CHTMAD	Instituto Nacional de Saude (INSA)	Borges et al
EPI_ISL_510944	Portugal/PT0685/2020	2020-03-30	Europe	Portugal	CHTMAD	Instituto Nacional de Saude (INSA)	Borges et al
EPI_ISL_510947	Portugal/PT0688/2020	2020-04-15	Europe	Portugal	CHTMAD	Instituto Nacional de Saude (INSA)	Borges et al
EPI_ISL_510948	Portugal/PT0689/2020	2020-04-15	Europe	Portugal	CHTMAD	Instituto Nacional de Saude (INSA)	Borges et al
EPI_ISL_510950	Portugal/PT0691/2020	2020-04-19	Europe	Portugal	CHTMAD	Instituto Nacional de Saude (INSA)	Borges et al
EPI_ISL_510953	Portugal/PT0694/2020	2020-03-14	Europe	Portugal	ARS Algarve - Laboratorio Laura Ayres	Instituto Nacional de Saude (INSA)	Borges et al
EPI_ISL_510954	Portugal/PT0695/2020	2020-03-14	Europe	Portugal	ARS Algarve - Laboratorio Laura Ayres	Instituto Nacional de Saude (INSA)	Borges et al
EPI_ISL_510956	Portugal/PT0697/2020	2020-03-14	Europe	Portugal	ARS Algarve - Laboratorio Laura Ayres	Instituto Nacional de Saude (INSA)	Borges et al
EPI_ISL_510958	Portugal/PT0699/2020	2020-03-14	Europe	Portugal	ARS Algarve - Laboratorio Laura Ayres	Instituto Nacional de Saude (INSA)	Borges et al
EPI_ISL_510959	Portugal/PT0700/2020	2020-03-17	Europe	Portugal	ARS Algarve - Laboratorio Laura Ayres	Instituto Nacional de Saude (INSA)	Borges et al
EPI_ISL_510960	Portugal/PT0701/2020	2020-03-17	Europe	Portugal	ARS Algarve - Laboratorio Laura Ayres	Instituto Nacional de Saude (INSA)	Borges et al
EPI_ISL_510961	Portugal/PT0702/2020	2020-03-17	Europe	Portugal	ARS Algarve - Laboratorio Laura Ayres	Instituto Nacional de Saude (INSA)	Borges et al
EPI_ISL_510962	Portugal/PT0703/2020	2020-03-17	Europe	Portugal	ARS Algarve - Laboratorio Laura Ayres	Instituto Nacional de Saude (INSA)	Borges et al
EPI_ISL_510964	Portugal/PT0705/2020	2020-03-21	Europe	Portugal	ARS Algarve - Laboratorio Laura Ayres	Instituto Nacional de Saude (INSA)	Borges et al
EPI_ISL_510965	Portugal/PT0706/2020	2020-03-21	Europe	Portugal	ARS Algarve - Laboratorio Laura Ayres	Instituto Nacional de Saude (INSA)	Borges et al
EPI_ISL_510966	Portugal/PT0707/2020	2020-03-22	Europe	Portugal	ARS Algarve - Laboratorio Laura Ayres	Instituto Nacional de Saude (INSA)	Borges et al
EPI_ISL_510967	Portugal/PT0708/2020	2020-03-23	Europe	Portugal	ARS Algarve - Laboratorio Laura Ayres	Instituto Nacional de Saude (INSA)	Borges et al
EPI_ISL_510970	Portugal/PT0711/2020	2020-03-24	Europe	Portugal	ARS Algarve - Laboratorio Laura Ayres	Instituto Nacional de Saude (INSA)	Borges et al
EPI_ISL_510974	Portugal/PT0715/2020	2020-03-24	Europe	Portugal	ARS Algarve - Laboratorio Laura Ayres	Instituto Nacional de Saude (INSA)	Borges et al
EPI_ISL_510975	Portugal/PT0716/2020	2020-03-24	Europe	Portugal	ARS Algarve - Laboratorio Laura Ayres	Instituto Nacional de Saude (INSA)	Borges et al
EPI_ISL_510976	Portugal/PT0717/2020	2020-03-25	Europe	Portugal	ARS Algarve - Laboratorio Laura Ayres	Instituto Nacional de Saude (INSA)	Borges et al
EPI_ISL_510981	Portugal/PT0722/2020	2020-03-27	Europe	Portugal	ARS Algarve - Laboratorio Laura Ayres	Instituto Nacional de Saude (INSA)	Borges et al
EPI_ISL_510982	Portugal/PT0723/2020	2020-03-27	Europe	Portugal	ARS Algarve - Laboratorio Laura Ayres	Instituto Nacional de Saude (INSA)	Borges et al
EPI_ISL_510984	Portugal/PT0725/2020	2020-03-27	Europe	Portugal	ARS Algarve - Laboratorio Laura Ayres	Instituto Nacional de Saude (INSA)	Borges et al
EPI_ISL_510987	Portugal/PT0728/2020	2020-03-27	Europe	Portugal	ARS Algarve - Laboratorio Laura Ayres	Instituto Nacional de Saude (INSA)	Borges et al
EPI_ISL_510999	Portugal/PT0740/2020	2020-03-21	Europe	Portugal	ULS Guarda	Instituto Nacional de Saude (INSA)	Borges et al
EPI_ISL_511006	Portugal/PT0747a/2020	2020-03-22	Europe	Portugal	ULS Guarda	Instituto Nacional de Saude (INSA)	Borges et al
EPI_ISL_511008	Portugal/PT0749/2020	2020-03-22	Europe	Portugal	ULS Guarda	Instituto Nacional de Saude (INSA)	Borges et al
EPI_ISL_511009	Portugal/PT0750/2020	2020-03-23	Europe	Portugal	ULS Guarda	Instituto Nacional de Saude (INSA)	Borges et al
EPI_ISL_511011	Portugal/PT0752/2020	2020-03-23	Europe	Portugal	ULS Guarda	Instituto Nacional de Saude (INSA)	Borges et al
EPI_ISL_511012	Portugal/PT0753/2020	2020-03-23	Europe	Portugal	ULS Guarda	Instituto Nacional de Saude (INSA)	Borges et al
EPI_ISL_511014	Portugal/PT0755/2020	2020-03-23	Europe	Portugal	ULS Guarda	Instituto Nacional de Saude (INSA)	Borges et al
EPI_ISL_511016	Portugal/PT0757/2020	2020-03-23	Europe	Portugal	ULS Guarda	Instituto Nacional de Saude (INSA)	Borges et al
EPI_ISL_511025	Portugal/PT0766/2020	2020-03-25	Europe	Portugal	ULS Guarda	Instituto Nacional de Saude (INSA)	Borges et al
EPI_ISL_511027	Portugal/PT0768/2020	2020-03-26	Europe	Portugal	ULS Guarda	Instituto Nacional de Saude (INSA)	Borges et al
EPI_ISL_511028	Portugal/PT0769a/2020	2020-04-01	Europe	Portugal	CH Setubal	Instituto Nacional de Saude (INSA)	Borges et al
EPI_ISL_511029	Portugal/PT0770a/2020	2020-04-08	Europe	Portugal	CH Setubal	Instituto Nacional de Saude (INSA)	Borges et al
EPI_ISL_511030	Portugal/PT0771/2020	2020-05-05	Europe	Portugal	CH Setubal	Instituto Nacional de Saude (INSA)	Borges et al
EPI_ISL_511031	Portugal/PT0772/2020	2020-05-17	Europe	Portugal	CH Setubal	Instituto Nacional de Saude (INSA)	Borges et al
EPI_ISL_511032	Portugal/PT0773/2020	2020-04-02	Europe	Portugal	CH Setubal	Instituto Nacional de Saude (INSA)	Borges et al
EPI_ISL_511033	Portugal/PT0774/2020	2020-04-03	Europe	Portugal	CH Setubal	Instituto Nacional de Saude (INSA)	Borges et al
EPI_ISL_511035	Portugal/PT0776/2020	2020-03-14	Europe	Portugal	CHULC - H Curry Cabral	Instituto Nacional de Saude (INSA)	Borges et al
EPI_ISL_511036	Portugal/PT0777a/2020	2020-03-20	Europe	Portugal	CHULC - H Curry Cabral	Instituto Nacional de Saude (INSA)	Borges et al
EPI_ISL_511037	Portugal/PT0778/2020	2020-03-16	Europe	Portugal	CHULC - H Curry Cabral	Instituto Nacional de Saude (INSA)	Borges et al
EPI_ISL_511039	Portugal/PT0780/2020	2020-03-14	Europe	Portugal	CHULC - H Curry Cabral	Instituto Nacional de Saude (INSA)	Borges et al
EPI_ISL_511040	Portugal/PT0781/2020	2020-03-15	Europe	Portugal	CHULC - H Curry Cabral	Instituto Nacional de Saude (INSA)	Borges et al
EPI_ISL_511041	Portugal/PT0782/2020	2020-03-15	Europe	Portugal	CHULC - H Curry Cabral	Instituto Nacional de Saude (INSA)	Borges et al
EPI_ISL_511042	Portugal/PT0783/2020	2020-03-16	Europe	Portugal	CHULC - H Curry Cabral	Instituto Nacional de Saude (INSA)	Borges et al
EPI_ISL_511043	Portugal/PT0784/2020	2020-03-16	Europe	Portugal	CHULC - H Curry Cabral	Instituto Nacional de Saude (INSA)	Borges et al
EPI_ISL_511045	Portugal/PT0786/2020	2020-03-17	Europe	Portugal	CHULC - H Curry Cabral	Instituto Nacional de Saude (INSA)	Borges et al
EPI_ISL_511046	Portugal/PT0787/2020	2020-03-17	Europe	Portugal	CHULC - H Curry Cabral	Instituto Nacional de Saude (INSA)	Borges et al
EPI_ISL_511052	Portugal/PT0793/2020	2020-03-18	Europe	Portugal	CHULC - H Curry Cabral	Instituto Nacional de Saude (INSA)	Borges et al
EPI_ISL_511053	Portugal/PT0794/2020	2020-03-19	Europe	Portugal	CHULC - H Curry Cabral	Instituto Nacional de Saude (INSA)	Borges et al
EPI_ISL_511054	Portugal/PT0795/2020	2020-03-19	Europe	Portugal	CHULC - H Curry Cabral	Instituto Nacional de Saude (INSA)	Borges et al
EPI_ISL_511055	Portugal/PT0796/2020	2020-03-19	Europe	Portugal	CHULC - H Curry Cabral	Instituto Nacional de Saude (INSA)	Borges et al
EPI_ISL_511056	Portugal/PT0797/2020	2020-03-19	Europe	Portugal	CHULC - H Curry Cabral	Instituto Nacional de Saude (INSA)	Borges et al
EPI_ISL_511057	Portugal/PT0798/2020	2020-03-19	Europe	Portugal	CHULC - H Curry Cabral	Instituto Nacional de Saude (INSA)	Borges et al
EPI_ISL_511058	Portugal/PT0799/2020	2020-03-19	Europe	Portugal	CHULC - H Curry Cabral	Instituto Nacional de Saude (INSA)	Borges et al
EPI_ISL_511059	Portugal/PT0800/2020	2020-03-19	Europe	Portugal	CHULC - H Curry Cabral	Instituto Nacional de Saude (INSA)	Borges et al
EPI_ISL_511060	Portugal/PT0801/2020	2020-03-19	Europe	Portugal	CHULC - H Curry Cabral	Instituto Nacional de Saude (INSA)	Borges et al
EPI_ISL_511062	Portugal/PT0803/2020	2020-03-19	Europe	Portugal	CHULC - H Curry Cabral	Instituto Nacional de Saude (INSA)	Borges et al
EPI_ISL_511063	Portugal/PT0804/2020	2020-03-19	Europe	Portugal	CHULC - H Curry Cabral	Instituto Nacional de Saude (INSA)	Borges et al
EPI_ISL_511064	Portugal/PT0805/2020	2020-03-19	Europe	Portugal	CHULC - H Curry Cabral	Instituto Nacional de Saude (INSA)	Borges et al
EPI_ISL_511065	Portugal/PT0806/2020	2020-03-19	Europe	Portugal	CHULC - H Curry Cabral	Instituto Nacional de Saude (INSA)	Borges et al
EPI_ISL_511066	Portugal/PT0807/2020	2020-03-20	Europe	Portugal	CHULC - H Curry Cabral	Instituto Nacional de Saude (INSA)	Borges et al
EPI_ISL_511067	Portugal/PT0808/2020	2020-03-20	Europe	Portugal	CHULC - H Curry Cabral	Instituto Nacional de Saude (INSA)	Borges et al
EPI_ISL_511069	Portugal/PT0810/2020	2020-03-20	Europe	Portugal	CHULC - H Curry Cabral	Instituto Nacional de Saude (INSA)	Borges et al
EPI_ISL_511070	Portugal/PT0811/2020	2020-03-20	Europe	Portugal	CHULC - H Curry Cabral	Instituto Nacional de Saude (INSA)	Borges et al
EPI_ISL_511071	Portugal/PT0812/2020	2020-03-20	Europe	Portugal	CHULC - H Curry Cabral	Instituto Nacional de Saude (INSA)	Borges et al
EPI_ISL_511072	Portugal/PT0813/2020	2020-03-20	Europe	Portugal	CHULC - H Curry Cabral	Instituto Nacional de Saude (INSA)	Borges et al
EPI_ISL_511073	Portugal/PT0814/2020	2020-03-20	Europe	Portugal	CHULC - H Curry Cabral	Instituto Nacional de Saude (INSA)	Borges et al
EPI_ISL_511074	Portugal/PT0815/2020	2020-03-20	Europe	Portugal	CHULC - H Curry Cabral	Instituto Nacional de Saude (INSA)	Borges et al
EPI_ISL_511076	Portugal/PT0817/2020	2020-03-20	Europe	Portugal	CHULC - H Curry Cabral	Instituto Nacional de Saude (INSA)	Borges et al
EPI_ISL_511077	Portugal/PT0818/2020	2020-03-20	Europe	Portugal	CHULC - H Curry Cabral	Instituto Nacional de Saude (INSA)	Borges et al
EPI_ISL_511079	Portugal/PT0820/2020	2020-03-20	Europe	Portugal	CHULC - H Curry Cabral	Instituto Nacional de Saude (INSA)	Borges et al
EPI_ISL_511080	Portugal/PT0821/2020	2020-03-20	Europe	Portugal	CHULC - H Curry Cabral	Instituto Nacional de Saude (INSA)	Borges et al
EPI_ISL_511082	Portugal/PT0823/2020	2020-03-20	Europe	Portugal	CHULC - H Curry Cabral	Instituto Nacional de Saude (INSA)	Borges et al
EPI_ISL_511083	Portugal/PT0824/2020	2020-03-20	Europe	Portugal	CHULC - H Curry Cabral	Instituto Nacional de Saude (INSA)	Borges et al
EPI_ISL_511085	Portugal/PT0826/2020	2020-03-21	Europe	Portugal	CHULC - H Curry Cabral	Instituto Nacional de Saude (INSA)	Borges et al
EPI_ISL_511086	Portugal/PT0827/2020	2020-03-21	Europe	Portugal	CHULC - H Curry Cabral	Instituto Nacional de Saude (INSA)	Borges et al
EPI_ISL_511087	Portugal/PT0828/2020	2020-03-21	Europe	Portugal	CHULC - H Curry Cabral	Instituto Nacional de Saude (INSA)	Borges et al
EPI_ISL_511089	Portugal/PT0830/2020	2020-03-21	Europe	Portugal	CHULC - H Curry Cabral	Instituto Nacional de Saude (INSA)	Borges et al
EPI_ISL_511090	Portugal/PT0831/2020	2020-03-21	Europe	Portugal	CHULC - H Curry Cabral	Instituto Nacional de Saude (INSA)	Borges et al
EPI_ISL_511091	Portugal/PT0832/2020	2020-03-21	Europe	Portugal	CHULC - H Curry Cabral	Instituto Nacional de Saude (INSA)	Borges et al
EPI_ISL_511092	Portugal/PT0833/2020	2020-03-22	Europe	Portugal	CHULC - H Curry Cabral	Instituto Nacional de Saude (INSA)	Borges et al
EPI_ISL_511093	Portugal/PT0834/2020	2020-03-22	Europe	Portugal	CHULC - H Curry Cabral	Instituto Nacional de Saude (INSA)	Borges et al
EPI_ISL_511094	Portugal/PT0835/2020	2020-03-22	Europe	Portugal	CHULC - H Curry Cabral	Instituto Nacional de Saude (INSA)	Borges et al
EPI_ISL_511095	Portugal/PT0836/2020	2020-03-22	Europe	Portugal	CHULC - H Curry Cabral	Instituto Nacional de Saude (INSA)	Borges et al
EPI_ISL_511096	Portugal/PT0837/2020	2020-03-22	Europe	Portugal	CHULC - H Curry Cabral	Instituto Nacional de Saude (INSA)	Borges et al
EPI_ISL_511097	Portugal/PT0838/2020	2020-03-22	Europe	Portugal	CHULC - H Curry Cabral	Instituto Nacional de Saude (INSA)	Borges et al
EPI_ISL_511098	Portugal/PT0839/2020	2020-03-22	Europe	Portugal	CHULC - H Curry Cabral	Instituto Nacional de Saude (INSA)	Borges et al
EPI_ISL_511099	Portugal/PT0840/2020	2020-03-22	Europe	Portugal	CHULC - H Curry Cabral	Instituto Nacional de Saude (INSA)	Borges et al
EPI_ISL_511100	Portugal/PT0841/2020	2020-03-22	Europe	Portugal	CHULC - H Curry Cabral	Instituto Nacional de Saude (INSA)	Borges et al
EPI_ISL_511101	Portugal/PT0842/2020	2020-03-22	Europe	Portugal	CHULC - H Curry Cabral	Instituto Nacional de Saude (INSA)	Borges et al
EPI_ISL_511102	Portugal/PT0843/2020	2020-03-22	Europe	Portugal	CHULC - H Curry Cabral	Instituto Nacional de Saude (INSA)	Borges et al
EPI_ISL_511103	Portugal/PT0844/2020	2020-04-28	Europe	Portugal	Labeto - CAB - Leiria	Instituto Nacional de Saude (INSA)	Borges et al
EPI_ISL_511104	Portugal/PT0845/2020	2020-05-06	Europe	Portugal	Labeto - CAB - Leiria	Instituto Nacional de Saude (INSA)	Borges et al
EPI_ISL_511107	Portugal/PT0848/2020	2020-03-27	Europe	Portugal	ULS Guarda	Instituto Nacional de Saude (INSA)	Borges et al
EPI_ISL_511108	Portugal/PT0849/2020	2020-03-27	Europe	Portugal	ULS Guarda	Instituto Nacional de Saude (INSA)	Borges et al
EPI_ISL_511109	Portugal/PT0850/2020	2020-03-27	Europe	Portugal	ULS Guarda	Instituto Nacional de Saude (INSA)	Borges et al
EPI_ISL_511110	Portugal/PT0851/2020	2020-03-27	Europe	Portugal	ULS Guarda	Instituto Nacional de Saude (INSA)	Borges et al
EPI_ISL_511111	Portugal/PT0852/2020	2020-03-27	Europe	Portugal	ULS Guarda	Instituto Nacional de Saude (INSA)	Borges et al
EPI_ISL_511112	Portugal/PT0853/2020	2020-03-27	Europe	Portugal	ULS Guarda	Instituto Nacional de Saude (INSA)	Borges et al
EPI_ISL_511113	Portugal/PT0854/2020	2020-03-27	Europe	Portugal	ULS Guarda	Instituto Nacional de Saude (INSA)	Borges et al
EPI_ISL_511114	Portugal/PT0855/2020	2020-03-27	Europe	Portugal	ULS Guarda	Instituto Nacional de Saude (INSA)	Borges et al
EPI_ISL_511116	Portugal/PT0857/2020	2020-03-27	Europe	Portugal	ULS Guarda	Instituto Nacional de Saude (INSA)	Borges et al
EPI_ISL_511117	Portugal/PT0858/2020	2020-03-27	Europe	Portugal	ULS Guarda	Instituto Nacional de Saude (INSA)	Borges et al
EPI_ISL_511118	Portugal/PT0859/2020	2020-03-27	Europe	Portugal	ULS Guarda	Instituto Nacional de Saude (INSA)	Borges et al
EPI_ISL_511119	Portugal/PT0860/2020	2020-03-27	Europe	Portugal	ULS Guarda	Instituto Nacional de Saude (INSA)	Borges et al
EPI_ISL_511120	Portugal/PT0861/2020	2020-03-28	Europe	Portugal	ULS Guarda	Instituto Nacional de Saude (INSA)	Borges et al
EPI_ISL_511121	Portugal/PT0862/2020	2020-03-27	Europe	Portugal	ULS Guarda	Instituto Nacional de Saude (INSA)	Borges et al
EPI_ISL_511122	Portugal/PT0863/2020	2020-03-27	Europe	Portugal	ULS Guarda	Instituto Nacional de Saude (INSA)	Borges et al
EPI_ISL_511123	Portugal/PT0864/2020	2020-03-27	Europe	Portugal	ULS Guarda	Instituto Nacional de Saude (INSA)	Borges et al
EPI_ISL_511124	Portugal/PT0865/2020	2020-03-27	Europe	Portugal	ULS Guarda	Instituto Nacional de Saude (INSA)	Borges et al
EPI_ISL_511125	Portugal/PT0866/2020	2020-03-27	Europe	Portugal	ULS Guarda	Instituto Nacional de Saude (INSA)	Borges et al
EPI_ISL_511126	Portugal/PT0867/2020	2020-03-27	Europe	Portugal	ULS Guarda	Instituto Nacional de Saude (INSA)	Borges et al
EPI_ISL_511127	Portugal/PT0868/2020	2020-03-27	Europe	Portugal	ULS Guarda	Instituto Nacional de Saude (INSA)	Borges et al
EPI_ISL_511128	Portugal/PT0869/2020	2020-03-27	Europe	Portugal	ULS Guarda	Instituto Nacional de Saude (INSA)	Borges et al
EPI_ISL_511129	Portugal/PT0870/2020	2020-03-27	Europe	Portugal	ULS Guarda	Instituto Nacional de Saude (INSA)	Borges et al
EPI_ISL_511130	Portugal/PT0871/2020	2020-03-27	Europe	Portugal	ULS Guarda	Instituto Nacional de Saude (INSA)	Borges et al
EPI_ISL_511131	Portugal/PT0872/2020	2020-03-27	Europe	Portugal	ULS Guarda	Instituto Nacional de Saude (INSA)	Borges et al
EPI_ISL_511132	Portugal/PT0873/2020	2020-03-27	Europe	Portugal	ULS Guarda	Instituto Nacional de Saude (INSA)	Borges et al
EPI_ISL_511133	Portugal/PT0874/2020	2020-03-27	Europe	Portugal	ULS Guarda	Instituto Nacional de Saude (INSA)	Borges et al
EPI_ISL_511135	Portugal/PT0876/2020	2020-03-27	Europe	Portugal	ULS Guarda	Instituto Nacional de Saude (INSA)	Borges et al
EPI_ISL_511136	Portugal/PT0877/2020	2020-03-27	Europe	Portugal	ULS Guarda	Instituto Nacional de Saude (INSA)	Borges et al
EPI_ISL_511137	Portugal/PT0878/2020	2020-03-28	Europe	Portugal	ULS Guarda	Instituto Nacional de Saude (INSA)	Borges et al
EPI_ISL_511138	Portugal/PT0879/2020	2020-03-28	Europe	Portugal	ULS Guarda	Instituto Nacional de Saude (INSA)	Borges et al
EPI_ISL_511139	Portugal/PT0880/2020	2020-04-24	Europe	Portugal	ULSNE - Braganca	Instituto Nacional de Saude (INSA)	Borges et al
EPI_ISL_511140	Portugal/PT0881/2020	2020-04-26	Europe	Portugal	ULSNE - Braganca	Instituto Nacional de Saude (INSA)	Borges et al
EPI_ISL_511144	Portugal/PT0886/2020	2020-03-19	Europe	Portugal	UNILABS	Instituto Nacional de Saude (INSA)	Borges et al
EPI_ISL_511145	Portugal/PT0887/2020	2020-03-19	Europe	Portugal	UNILABS	Instituto Nacional de Saude (INSA)	Borges et al
EPI_ISL_511146	Portugal/PT0888/2020	2020-03-19	Europe	Portugal	UNILABS	Instituto Nacional de Saude (INSA)	Borges et al
EPI_ISL_511147	Portugal/PT0889/2020	2020-03-20	Europe	Portugal	UNILABS	Instituto Nacional de Saude (INSA)	Borges et al
EPI_ISL_511148	Portugal/PT0890/2020	2020-03-20	Europe	Portugal	UNILABS	Instituto Nacional de Saude (INSA)	Borges et al
EPI_ISL_511149	Portugal/PT0891/2020	2020-03-20	Europe	Portugal	UNILABS	Instituto Nacional de Saude (INSA)	Borges et al
EPI_ISL_511150	Portugal/PT0892/2020	2020-03-20	Europe	Portugal	UNILABS	Instituto Nacional de Saude (INSA)	Borges et al
EPI_ISL_511151	Portugal/PT0893/2020	2020-03-20	Europe	Portugal	UNILABS	Instituto Nacional de Saude (INSA)	Borges et al
EPI_ISL_511152	Portugal/PT0894/2020	2020-03-20	Europe	Portugal	UNILABS	Instituto Nacional de Saude (INSA)	Borges et al
EPI_ISL_511154	Portugal/PT0897/2020	2020-03-26	Europe	Portugal	UNILABS	Instituto Nacional de Saude (INSA)	Borges et al
EPI_ISL_511156	Portugal/PT0899/2020	2020-03-28	Europe	Portugal	UNILABS	Instituto Nacional de Saude (INSA)	Borges et al
EPI_ISL_511157	Portugal/PT0900/2020	2020-03-28	Europe	Portugal	UNILABS	Instituto Nacional de Saude (INSA)	Borges et al
EPI_ISL_511158	Portugal/PT0901/2020	2020-03-28	Europe	Portugal	UNILABS	Instituto Nacional de Saude (INSA)	Borges et al
EPI_ISL_511159	Portugal/PT0902/2020	2020-03-28	Europe	Portugal	UNILABS	Instituto Nacional de Saude (INSA)	Borges et al
EPI_ISL_511160	Portugal/PT0903/2020	2020-03-28	Europe	Portugal	UNILABS	Instituto Nacional de Saude (INSA)	Borges et al
EPI_ISL_511161	Portugal/PT0904/2020	2020-03-28	Europe	Portugal	UNILABS	Instituto Nacional de Saude (INSA)	Borges et al
EPI_ISL_511162	Portugal/PT0905/2020	2020-03-28	Europe	Portugal	UNILABS	Instituto Nacional de Saude (INSA)	Borges et al
EPI_ISL_511163	Portugal/PT0906/2020	2020-03-28	Europe	Portugal	UNILABS	Instituto Nacional de Saude (INSA)	Borges et al
EPI_ISL_511164	Portugal/PT0907/2020	2020-03-28	Europe	Portugal	UNILABS	Instituto Nacional de Saude (INSA)	Borges et al
EPI_ISL_511165	Portugal/PT0908/2020	2020-03-28	Europe	Portugal	UNILABS	Instituto Nacional de Saude (INSA)	Borges et al
EPI_ISL_511166	Portugal/PT0909/2020	2020-03-28	Europe	Portugal	UNILABS	Instituto Nacional de Saude (INSA)	Borges et al
EPI_ISL_511167	Portugal/PT0910/2020	2020-03-28	Europe	Portugal	UNILABS	Instituto Nacional de Saude (INSA)	Borges et al
EPI_ISL_511168	Portugal/PT0911/2020	2020-03-28	Europe	Portugal	UNILABS	Instituto Nacional de Saude (INSA)	Borges et al
EPI_ISL_511169	Portugal/PT0912/2020	2020-03-28	Europe	Portugal	UNILABS	Instituto Nacional de Saude (INSA)	Borges et al
EPI_ISL_511170	Portugal/PT0913/2020	2020-03-28	Europe	Portugal	UNILABS	Instituto Nacional de Saude (INSA)	Borges et al
EPI_ISL_511172	Portugal/PT0915/2020	2020-03-28	Europe	Portugal	UNILABS	Instituto Nacional de Saude (INSA)	Borges et al
EPI_ISL_511173	Portugal/PT0916/2020	2020-03-28	Europe	Portugal	UNILABS	Instituto Nacional de Saude (INSA)	Borges et al
EPI_ISL_511175	Portugal/PT0918/2020	2020-03-28	Europe	Portugal	UNILABS	Instituto Nacional de Saude (INSA)	Borges et al
EPI_ISL_511176	Portugal/PT0919/2020	2020-03-29	Europe	Portugal	UNILABS	Instituto Nacional de Saude (INSA)	Borges et al
EPI_ISL_511177	Portugal/PT0920/2020	2020-03-29	Europe	Portugal	UNILABS	Instituto Nacional de Saude (INSA)	Borges et al
EPI_ISL_511181	Portugal/PT0924/2020	2020-04-04	Europe	Portugal	ULS Norte Alentejano	Instituto Nacional de Saude (INSA)	Borges et al
EPI_ISL_511182	Portugal/PT0925/2020	2020-04-25	Europe	Portugal	CHULC - H S Jose	Instituto Nacional de Saude (INSA) and Instituto Gulbenkian de Ciencia (IGC)	Borges et al
EPI_ISL_511184	Portugal/PT0927/2020	2020-04-26	Europe	Portugal	CHULC - H S Jose	Instituto Nacional de Saude (INSA) and Instituto Gulbenkian de Ciencia (IGC)	Borges et al
EPI_ISL_511185	Portugal/PT0928/2020	2020-04-03	Europe	Portugal	CHLO	Instituto Nacional de Saude (INSA) and Instituto Gulbenkian de Ciencia (IGC)	Borges et al
EPI_ISL_511186	Portugal/PT0929/2020	2020-03-23	Europe	Portugal	CHLO	Instituto Nacional de Saude (INSA) and Instituto Gulbenkian de Ciencia (IGC)	Borges et al
EPI_ISL_511488	Portugal/PT0937/2020	2020-04-03	Europe	Portugal	CHLO	Instituto Nacional de Saude (INSA) and Instituto Gulbenkian de Ciencia (IGC)	Borges et al
EPI_ISL_511490	Portugal/PT0940/2020	2020-04-08	Europe	Portugal	CHLO	Instituto Nacional de Saude (INSA) and Instituto Gulbenkian de Ciencia (IGC)	Borges et al
EPI_ISL_511492	Portugal/PT0942/2020	2020-04-09	Europe	Portugal	CHLO	Instituto Nacional de Saude (INSA) and Instituto Gulbenkian de Ciencia (IGC)	Borges et al
EPI_ISL_511494	Portugal/PT0944/2020	2020-04-09	Europe	Portugal	CHLO	Instituto Nacional de Saude (INSA) and Instituto Gulbenkian de Ciencia (IGC)	Borges et al
EPI_ISL_511495	Portugal/PT0945/2020	2020-04-10	Europe	Portugal	CHLO	Instituto Nacional de Saude (INSA) and Instituto Gulbenkian de Ciencia (IGC)	Borges et al
EPI_ISL_511496	Portugal/PT0946/2020	2020-04-11	Europe	Portugal	CHLO	Instituto Nacional de Saude (INSA) and Instituto Gulbenkian de Ciencia (IGC)	Borges et al
EPI_ISL_511497	Portugal/PT0947/2020	2020-04-11	Europe	Portugal	CHLO	Instituto Nacional de Saude (INSA) and Instituto Gulbenkian de Ciencia (IGC)	Borges et al
EPI_ISL_511499	Portugal/PT0949/2020	2020-04-12	Europe	Portugal	CHLO	Instituto Nacional de Saude (INSA) and Instituto Gulbenkian de Ciencia (IGC)	Borges et al
EPI_ISL_511500	Portugal/PT0950/2020	2020-04-12	Europe	Portugal	CHLO	Instituto Nacional de Saude (INSA) and Instituto Gulbenkian de Ciencia (IGC)	Borges et al
EPI_ISL_511501	Portugal/PT0951/2020	2020-04-13	Europe	Portugal	CHLO	Instituto Nacional de Saude (INSA) and Instituto Gulbenkian de Ciencia (IGC)	Borges et al
EPI_ISL_511502	Portugal/PT0952/2020	2020-04-13	Europe	Portugal	CHLO	Instituto Nacional de Saude (INSA) and Instituto Gulbenkian de Ciencia (IGC)	Borges et al
EPI_ISL_511503	Portugal/PT0953/2020	2020-04-14	Europe	Portugal	CHLO	Instituto Nacional de Saude (INSA) and Instituto Gulbenkian de Ciencia (IGC)	Borges et al
EPI_ISL_511505	Portugal/PT0956/2020	2020-04-20	Europe	Portugal	CHLO	Instituto Nacional de Saude (INSA) and Instituto Gulbenkian de Ciencia (IGC)	Borges et al
EPI_ISL_511506	Portugal/PT0957/2020	2020-04-19	Europe	Portugal	CHULC - H S Jose	Instituto Nacional de Saude (INSA) and Instituto Gulbenkian de Ciencia (IGC)	Borges et al
EPI_ISL_511507	Portugal/PT0958/2020	2020-04-17	Europe	Portugal	CHULC - H S Jose	Instituto Nacional de Saude (INSA) and Instituto Gulbenkian de Ciencia (IGC)	Borges et al
EPI_ISL_511508	Portugal/PT0959/2020	2020-04-29	Europe	Portugal	CHULC - H S Jose	Instituto Nacional de Saude (INSA) and Instituto Gulbenkian de Ciencia (IGC)	Borges et al
EPI_ISL_511509	Portugal/PT0960/2020	2020-03-26	Europe	Portugal	CHLO	Instituto Nacional de Saude (INSA)	Borges et al
EPI_ISL_511510	Portugal/PT0961/2020	2020-03-24	Europe	Portugal	CHLO	Instituto Nacional de Saude (INSA)	Borges et al
EPI_ISL_511512	Portugal/PT0963/2020	2020-03-26	Europe	Portugal	CHLO	Instituto Nacional de Saude (INSA)	Borges et al
EPI_ISL_511513	Portugal/PT0964/2020	2020-03-25	Europe	Portugal	CHLO	Instituto Nacional de Saude (INSA)	Borges et al
EPI_ISL_511514	Portugal/PT0965/2020	2020-03-25	Europe	Portugal	CHLO	Instituto Nacional de Saude (INSA)	Borges et al
EPI_ISL_511515	Portugal/PT0966/2020	2020-03-25	Europe	Portugal	CHLO	Instituto Nacional de Saude (INSA)	Borges et al
EPI_ISL_511516	Portugal/PT0967/2020	2020-03-29	Europe	Portugal	CHLO	Instituto Nacional de Saude (INSA)	Borges et al
EPI_ISL_511517	Portugal/PT0968/2020	2020-03-29	Europe	Portugal	CHLO	Instituto Nacional de Saude (INSA)	Borges et al
EPI_ISL_511518	Portugal/PT0969/2020	2020-03-28	Europe	Portugal	CHLO	Instituto Nacional de Saude (INSA)	Borges et al
EPI_ISL_511520	Portugal/PT0971/2020	2020-03-28	Europe	Portugal	CHLO	Instituto Nacional de Saude (INSA)	Borges et al
EPI_ISL_511521	Portugal/PT0972/2020	2020-03-29	Europe	Portugal	CHLO	Instituto Nacional de Saude (INSA)	Borges et al
EPI_ISL_511523	Portugal/PT0974/2020	2020-03-27	Europe	Portugal	CHLO	Instituto Nacional de Saude (INSA)	Borges et al
EPI_ISL_511524	Portugal/PT0975/2020	2020-03-27	Europe	Portugal	CHLO	Instituto Nacional de Saude (INSA)	Borges et al
EPI_ISL_511525	Portugal/PT0976/2020	2020-03-27	Europe	Portugal	CHLO	Instituto Nacional de Saude (INSA)	Borges et al
EPI_ISL_511526	Portugal/PT0977/2020	2020-03-30	Europe	Portugal	CHLO	Instituto Nacional de Saude (INSA)	Borges et al
EPI_ISL_511527	Portugal/PT0978/2020	2020-03-30	Europe	Portugal	CHLO	Instituto Nacional de Saude (INSA)	Borges et al
EPI_ISL_511529	Portugal/PT0980/2020	2020-03-31	Europe	Portugal	CHLO	Instituto Nacional de Saude (INSA)	Borges et al
EPI_ISL_511530	Portugal/PT0981/2020	2020-03-22	Europe	Portugal	CHULC - H Curry Cabral	Instituto Nacional de Saude (INSA)	Borges et al
EPI_ISL_582516	Portugal/PT0982/2020	2020-03-22	Europe	Portugal	CHULC - H Curry Cabral	Instituto Nacional de Saude (INSA)	Borges et al
EPI_ISL_511531	Portugal/PT0983/2020	2020-03-22	Europe	Portugal	CHULC - H Curry Cabral	Instituto Nacional de Saude (INSA)	Borges et al
EPI_ISL_511532	Portugal/PT0984/2020	2020-03-22	Europe	Portugal	CHULC - H Curry Cabral	Instituto Nacional de Saude (INSA)	Borges et al
EPI_ISL_511533	Portugal/PT0985/2020	2020-03-22	Europe	Portugal	CHULC - H Curry Cabral	Instituto Nacional de Saude (INSA)	Borges et al
EPI_ISL_511536	Portugal/PT0988/2020	2020-03-23	Europe	Portugal	CHULC - H Curry Cabral	Instituto Nacional de Saude (INSA)	Borges et al
EPI_ISL_511537	Portugal/PT0989/2020	2020-03-23	Europe	Portugal	CHULC - H Curry Cabral	Instituto Nacional de Saude (INSA)	Borges et al
EPI_ISL_511539	Portugal/PT0991/2020	2020-03-23	Europe	Portugal	CHULC - H Curry Cabral	Instituto Nacional de Saude (INSA)	Borges et al
EPI_ISL_511541	Portugal/PT0993/2020	2020-03-21	Europe	Portugal	CH VN Gaia - Espinho	Instituto Nacional de Saude (INSA)	Borges et al
EPI_ISL_511542	Portugal/PT0994/2020	2020-03-22	Europe	Portugal	CH VN Gaia - Espinho	Instituto Nacional de Saude (INSA)	Borges et al
EPI_ISL_511543	Portugal/PT0995/2020	2020-03-22	Europe	Portugal	CH VN Gaia - Espinho	Instituto Nacional de Saude (INSA)	Borges et al
EPI_ISL_511544	Portugal/PT0996/2020	2020-03-22	Europe	Portugal	CH VN Gaia - Espinho	Instituto Nacional de Saude (INSA)	Borges et al
EPI_ISL_511545	Portugal/PT0997/2020	2020-03-22	Europe	Portugal	CH VN Gaia - Espinho	Instituto Nacional de Saude (INSA)	Borges et al
EPI_ISL_511546	Portugal/PT0998/2020	2020-03-22	Europe	Portugal	CH VN Gaia - Espinho	Instituto Nacional de Saude (INSA)	Borges et al
EPI_ISL_2796391	Portugal/PT10004/2021	2021-06-15	Europe	Portugal	UNILABS	Instituto Nacional de Saude (INSA)	Borges et al
EPI_ISL_2796396	Portugal/PT10009/2021	2021-06-15	Europe	Portugal	UNILABS	Instituto Nacional de Saude (INSA)	Borges et al
EPI_ISL_511549	Portugal/PT1001/2020	2020-03-22	Europe	Portugal	CH VN Gaia - Espinho	Instituto Nacional de Saude (INSA)	Borges et al
EPI_ISL_2796397	Portugal/PT10010/2021	2021-06-15	Europe	Portugal	UNILABS	Instituto Nacional de Saude (INSA)	Borges et al
EPI_ISL_2796400	Portugal/PT10013/2021	2021-06-15	Europe	Portugal	UNILABS	Instituto Nacional de Saude (INSA)	Borges et al
EPI_ISL_2796401	Portugal/PT10014/2021	2021-06-15	Europe	Portugal	UNILABS	Instituto Nacional de Saude (INSA)	Borges et al
EPI_ISL_2796411	Portugal/PT10024/2021	2021-06-15	Europe	Portugal	UNILABS	Instituto Nacional de Saude (INSA)	Borges et al
EPI_ISL_2796412	Portugal/PT10025/2021	2021-06-15	Europe	Portugal	UNILABS	Instituto Nacional de Saude (INSA)	Borges et al
EPI_ISL_582517	Portugal/PT1003/2020	2020-03-24	Europe	Portugal	CH VN Gaia - Espinho	Instituto Nacional de Saude (INSA)	Borges et al
EPI_ISL_2796418	Portugal/PT10031/2021	2021-06-15	Europe	Portugal	UNILABS	Instituto Nacional de Saude (INSA)	Borges et al
EPI_ISL_2796419	Portugal/PT10032/2021	2021-06-15	Europe	Portugal	UNILABS	Instituto Nacional de Saude (INSA)	Borges et al
EPI_ISL_2796421	Portugal/PT10034/2021	2021-06-15	Europe	Portugal	UNILABS	Instituto Nacional de Saude (INSA)	Borges et al
EPI_ISL_2796422	Portugal/PT10035/2021	2021-06-15	Europe	Portugal	UNILABS	Instituto Nacional de Saude (INSA)	Borges et al
EPI_ISL_511551	Portugal/PT1004/2020	2020-03-25	Europe	Portugal	CH VN Gaia - Espinho	Instituto Nacional de Saude (INSA)	Borges et al
EPI_ISL_2796442	Portugal/PT10055/2021	2021-06-15	Europe	Portugal	UNILABS	Instituto Nacional de Saude (INSA)	Borges et al
EPI_ISL_2796443	Portugal/PT10056/2021	2021-06-14	Europe	Portugal	UNILABS	Instituto Nacional de Saude (INSA)	Borges et al
EPI_ISL_2796444	Portugal/PT10057/2021	2021-06-14	Europe	Portugal	UNILABS	Instituto Nacional de Saude (INSA)	Borges et al
EPI_ISL_2796445	Portugal/PT10058/2021	2021-06-14	Europe	Portugal	UNILABS	Instituto Nacional de Saude (INSA)	Borges et al
EPI_ISL_511553	Portugal/PT1006/2020	2020-03-27	Europe	Portugal	CH VN Gaia - Espinho	Instituto Nacional de Saude (INSA)	Borges et al
EPI_ISL_2796447	Portugal/PT10060/2021	2021-06-14	Europe	Portugal	UNILABS	Instituto Nacional de Saude (INSA)	Borges et al
EPI_ISL_2796449	Portugal/PT10062/2021	2021-06-14	Europe	Portugal	UNILABS	Instituto Nacional de Saude (INSA)	Borges et al
EPI_ISL_2796455	Portugal/PT10068/2021	2021-06-14	Europe	Portugal	UNILABS	Instituto Nacional de Saude (INSA)	Borges et al
EPI_ISL_2796469	Portugal/PT10082/2021	2021-06-20	Europe	Portugal	UNILABS	Instituto Nacional de Saude (INSA) and BioSystems & Integrative Sciences Institute (BioISI) Genomics Unit, FCUL	Borges et al
EPI_ISL_2796470	Portugal/PT10083/2021	2021-06-20	Europe	Portugal	UNILABS	Instituto Nacional de Saude (INSA) and BioSystems & Integrative Sciences Institute (BioISI) Genomics Unit, FCUL	Borges et al
EPI_ISL_2796471	Portugal/PT10084/2021	2021-06-20	Europe	Portugal	UNILABS	Instituto Nacional de Saude (INSA) and BioSystems & Integrative Sciences Institute (BioISI) Genomics Unit, FCUL	Borges et al
EPI_ISL_2796473	Portugal/PT10086/2021	2021-06-20	Europe	Portugal	UNILABS	Instituto Nacional de Saude (INSA) and BioSystems & Integrative Sciences Institute (BioISI) Genomics Unit, FCUL	Borges et al
EPI_ISL_2796476	Portugal/PT10089/2021	2021-06-21	Europe	Portugal	UNILABS	Instituto Nacional de Saude (INSA) and BioSystems & Integrative Sciences Institute (BioISI) Genomics Unit, FCUL	Borges et al
EPI_ISL_2796477	Portugal/PT10090/2021	2021-06-21	Europe	Portugal	UNILABS	Instituto Nacional de Saude (INSA) and BioSystems & Integrative Sciences Institute (BioISI) Genomics Unit, FCUL	Borges et al
EPI_ISL_2796479	Portugal/PT10092/2021	2021-06-21	Europe	Portugal	UNILABS	Instituto Nacional de Saude (INSA) and BioSystems & Integrative Sciences Institute (BioISI) Genomics Unit, FCUL	Borges et al
EPI_ISL_2796480	Portugal/PT10093/2021	2021-06-21	Europe	Portugal	UNILABS	Instituto Nacional de Saude (INSA) and BioSystems & Integrative Sciences Institute (BioISI) Genomics Unit, FCUL	Borges et al
EPI_ISL_2796484	Portugal/PT10097/2021	2021-06-21	Europe	Portugal	UNILABS	Instituto Nacional de Saude (INSA) and BioSystems & Integrative Sciences Institute (BioISI) Genomics Unit, FCUL	Borges et al
EPI_ISL_2796486	Portugal/PT10099/2021	2021-06-21	Europe	Portugal	UNILABS	Instituto Nacional de Saude (INSA) and BioSystems & Integrative Sciences Institute (BioISI) Genomics Unit, FCUL	Borges et al
EPI_ISL_511557	Portugal/PT1010/2020	2020-03-27	Europe	Portugal	CH VN Gaia - Espinho	Instituto Nacional de Saude (INSA)	Borges et al
EPI_ISL_2796489	Portugal/PT10102/2021	2021-06-21	Europe	Portugal	UNILABS	Instituto Nacional de Saude (INSA) and BioSystems & Integrative Sciences Institute (BioISI) Genomics Unit, FCUL	Borges et al
EPI_ISL_511558	Portugal/PT1011/2020	2020-03-27	Europe	Portugal	CH VN Gaia - Espinho	Instituto Nacional de Saude (INSA)	Borges et al
EPI_ISL_2796497	Portugal/PT10110/2021	2021-06-22	Europe	Portugal	UNILABS	Instituto Nacional de Saude (INSA) and BioSystems & Integrative Sciences Institute (BioISI) Genomics Unit, FCUL	Borges et al
EPI_ISL_2796498	Portugal/PT10111/2021	2021-06-22	Europe	Portugal	UNILABS	Instituto Nacional de Saude (INSA) and BioSystems & Integrative Sciences Institute (BioISI) Genomics Unit, FCUL	Borges et al
EPI_ISL_2796499	Portugal/PT10112/2021	2021-06-22	Europe	Portugal	UNILABS	Instituto Nacional de Saude (INSA) and BioSystems & Integrative Sciences Institute (BioISI) Genomics Unit, FCUL	Borges et al
EPI_ISL_2796501	Portugal/PT10114/2021	2021-06-22	Europe	Portugal	UNILABS	Instituto Nacional de Saude (INSA) and BioSystems & Integrative Sciences Institute (BioISI) Genomics Unit, FCUL	Borges et al
EPI_ISL_2796503	Portugal/PT10116/2021	2021-06-22	Europe	Portugal	UNILABS	Instituto Nacional de Saude (INSA) and BioSystems & Integrative Sciences Institute (BioISI) Genomics Unit, FCUL	Borges et al
EPI_ISL_511559	Portugal/PT1012/2020	2020-03-26	Europe	Portugal	CH VN Gaia - Espinho	Instituto Nacional de Saude (INSA)	Borges et al
EPI_ISL_2810536	Portugal/PT10120/2021	2021-06-22	Europe	Portugal	UNILABS	Instituto Nacional de Saude (INSA)	Borges et al
EPI_ISL_2810552	Portugal/PT10121/2021	2021-06-22	Europe	Portugal	UNILABS	Instituto Nacional de Saude (INSA)	Borges et al
EPI_ISL_511560	Portugal/PT1013/2020	2020-03-26	Europe	Portugal	CH VN Gaia - Espinho	Instituto Nacional de Saude (INSA)	Borges et al
EPI_ISL_2810548	Portugal/PT10130/2021	2021-06-22	Europe	Portugal	UNILABS	Instituto Nacional de Saude (INSA)	Borges et al
EPI_ISL_2810553	Portugal/PT10132/2021	2021-06-22	Europe	Portugal	UNILABS	Instituto Nacional de Saude (INSA)	Borges et al
EPI_ISL_2810550	Portugal/PT10135/2021	2021-06-22	Europe	Portugal	UNILABS	Instituto Nacional de Saude (INSA)	Borges et al
EPI_ISL_2810579	Portugal/PT10137/2021	2021-06-22	Europe	Portugal	UNILABS	Instituto Nacional de Saude (INSA)	Borges et al
EPI_ISL_2810584	Portugal/PT10139/2021	2021-06-22	Europe	Portugal	UNILABS	Instituto Nacional de Saude (INSA)	Borges et al
EPI_ISL_2810603	Portugal/PT10141/2021	2021-06-22	Europe	Portugal	UNILABS	Instituto Nacional de Saude (INSA)	Borges et al
EPI_ISL_2810593	Portugal/PT10143/2021	2021-06-22	Europe	Portugal	UNILABS	Instituto Nacional de Saude (INSA)	Borges et al
EPI_ISL_2810583	Portugal/PT10144/2021	2021-06-22	Europe	Portugal	UNILABS	Instituto Nacional de Saude (INSA)	Borges et al
EPI_ISL_2810594	Portugal/PT10145/2021	2021-06-22	Europe	Portugal	UNILABS	Instituto Nacional de Saude (INSA)	Borges et al
EPI_ISL_2810589	Portugal/PT10149/2021	2021-06-22	Europe	Portugal	UNILABS	Instituto Nacional de Saude (INSA)	Borges et al
EPI_ISL_2810608	Portugal/PT10153/2021	2021-06-22	Europe	Portugal	UNILABS	Instituto Nacional de Saude (INSA)	Borges et al
EPI_ISL_2810577	Portugal/PT10154/2021	2021-06-22	Europe	Portugal	UNILABS	Instituto Nacional de Saude (INSA)	Borges et al
EPI_ISL_2810612	Portugal/PT10157/2021	2021-06-22	Europe	Portugal	UNILABS	Instituto Nacional de Saude (INSA)	Borges et al
EPI_ISL_2810592	Portugal/PT10159/2021	2021-06-22	Europe	Portugal	UNILABS	Instituto Nacional de Saude (INSA)	Borges et al
EPI_ISL_511563	Portugal/PT1016/2020	2020-03-26	Europe	Portugal	CH VN Gaia - Espinho	Instituto Nacional de Saude (INSA)	Borges et al
EPI_ISL_2810610	Portugal/PT10160/2021	2021-06-22	Europe	Portugal	UNILABS	Instituto Nacional de Saude (INSA)	Borges et al
EPI_ISL_2810601	Portugal/PT10162/2021	2021-06-22	Europe	Portugal	UNILABS	Instituto Nacional de Saude (INSA)	Borges et al
EPI_ISL_2810538	Portugal/PT10163/2021	2021-06-22	Europe	Portugal	UNILABS	Instituto Nacional de Saude (INSA)	Borges et al
EPI_ISL_2810551	Portugal/PT10164/2021	2021-06-22	Europe	Portugal	UNILABS	Instituto Nacional de Saude (INSA)	Borges et al
EPI_ISL_2810567	Portugal/PT10165/2021	2021-06-22	Europe	Portugal	UNILABS	Instituto Nacional de Saude (INSA)	Borges et al
EPI_ISL_2810598	Portugal/PT10166/2021	2021-06-22	Europe	Portugal	UNILABS	Instituto Nacional de Saude (INSA)	Borges et al
EPI_ISL_2810607	Portugal/PT10167/2021	2021-06-22	Europe	Portugal	UNILABS	Instituto Nacional de Saude (INSA)	Borges et al
EPI_ISL_2810596	Portugal/PT10168/2021	2021-06-22	Europe	Portugal	UNILABS	Instituto Nacional de Saude (INSA)	Borges et al
EPI_ISL_2810587	Portugal/PT10170/2021	2021-06-22	Europe	Portugal	UNILABS	Instituto Nacional de Saude (INSA)	Borges et al
EPI_ISL_2810615	Portugal/PT10171/2021	2021-06-23	Europe	Portugal	UNILABS	Instituto Nacional de Saude (INSA)	Borges et al
EPI_ISL_2810671	Portugal/PT10172/2021	2021-06-23	Europe	Portugal	UNILABS	Instituto Nacional de Saude (INSA)	Borges et al
EPI_ISL_2810618	Portugal/PT10173/2021	2021-06-23	Europe	Portugal	UNILABS	Instituto Nacional de Saude (INSA)	Borges et al
EPI_ISL_2810656	Portugal/PT10177/2021	2021-06-23	Europe	Portugal	UNILABS	Instituto Nacional de Saude (INSA)	Borges et al
EPI_ISL_511565	Portugal/PT1018/2020	2020-03-26	Europe	Portugal	CH VN Gaia - Espinho	Instituto Nacional de Saude (INSA)	Borges et al
EPI_ISL_2810578	Portugal/PT10181/2021	2021-06-22	Europe	Portugal	UNILABS	Instituto Nacional de Saude (INSA)	Borges et al
EPI_ISL_2810647	Portugal/PT10185/2021	2021-06-23	Europe	Portugal	UNILABS	Instituto Nacional de Saude (INSA)	Borges et al
EPI_ISL_2810627	Portugal/PT10186/2021	2021-06-23	Europe	Portugal	UNILABS	Instituto Nacional de Saude (INSA)	Borges et al
EPI_ISL_2810669	Portugal/PT10188/2021	2021-06-23	Europe	Portugal	UNILABS	Instituto Nacional de Saude (INSA)	Borges et al
EPI_ISL_2810630	Portugal/PT10189/2021	2021-06-23	Europe	Portugal	UNILABS	Instituto Nacional de Saude (INSA)	Borges et al
EPI_ISL_511566	Portugal/PT1019/2020	2020-03-26	Europe	Portugal	CH VN Gaia - Espinho	Instituto Nacional de Saude (INSA)	Borges et al
EPI_ISL_2810648	Portugal/PT10191/2021	2021-06-23	Europe	Portugal	UNILABS	Instituto Nacional de Saude (INSA)	Borges et al
EPI_ISL_2810641	Portugal/PT10194/2021	2021-06-23	Europe	Portugal	UNILABS	Instituto Nacional de Saude (INSA)	Borges et al
EPI_ISL_511567	Portugal/PT1020/2020	2020-03-26	Europe	Portugal	CH VN Gaia - Espinho	Instituto Nacional de Saude (INSA)	Borges et al
EPI_ISL_2810661	Portugal/PT10200/2021	2021-06-23	Europe	Portugal	UNILABS	Instituto Nacional de Saude (INSA)	Borges et al
EPI_ISL_2810477	Portugal/PT10201/2021	2021-06-14	Europe	Portugal	ARS Algarve - Laboratorio Laura Ayres	Instituto Nacional de Saude (INSA)	Borges et al
EPI_ISL_2810625	Portugal/PT10205/2021	2021-06-23	Europe	Portugal	UNILABS	Instituto Nacional de Saude (INSA)	Borges et al
EPI_ISL_2810655	Portugal/PT10209/2021	2021-06-23	Europe	Portugal	UNILABS	Instituto Nacional de Saude (INSA)	Borges et al
EPI_ISL_2810644	Portugal/PT10210/2021	2021-06-23	Europe	Portugal	UNILABS	Instituto Nacional de Saude (INSA)	Borges et al
EPI_ISL_2810623	Portugal/PT10211/2021	2021-06-23	Europe	Portugal	UNILABS	Instituto Nacional de Saude (INSA)	Borges et al
EPI_ISL_2810638	Portugal/PT10212/2021	2021-06-23	Europe	Portugal	UNILABS	Instituto Nacional de Saude (INSA)	Borges et al
EPI_ISL_2810659	Portugal/PT10213/2021	2021-06-23	Europe	Portugal	UNILABS	Instituto Nacional de Saude (INSA)	Borges et al
EPI_ISL_2810646	Portugal/PT10214/2021	2021-06-23	Europe	Portugal	UNILABS	Instituto Nacional de Saude (INSA)	Borges et al
EPI_ISL_2810634	Portugal/PT10217/2021	2021-06-23	Europe	Portugal	UNILABS	Instituto Nacional de Saude (INSA)	Borges et al
EPI_ISL_511569	Portugal/PT1022/2020	2020-03-23	Europe	Portugal	CH VN Gaia - Espinho	Instituto Nacional de Saude (INSA)	Borges et al
EPI_ISL_2810658	Portugal/PT10222/2021	2021-06-23	Europe	Portugal	UNILABS	Instituto Nacional de Saude (INSA)	Borges et al
EPI_ISL_2810693	Portugal/PT10227/2021	2021-06-23	Europe	Portugal	UNILABS	Instituto Nacional de Saude (INSA)	Borges et al
EPI_ISL_2810666	Portugal/PT10228/2021	2021-06-23	Europe	Portugal	UNILABS	Instituto Nacional de Saude (INSA)	Borges et al
EPI_ISL_2810704	Portugal/PT10229/2021	2021-06-23	Europe	Portugal	UNILABS	Instituto Nacional de Saude (INSA)	Borges et al
EPI_ISL_2810688	Portugal/PT10231/2021	2021-06-23	Europe	Portugal	UNILABS	Instituto Nacional de Saude (INSA)	Borges et al
EPI_ISL_2810684	Portugal/PT10232/2021	2021-06-23	Europe	Portugal	UNILABS	Instituto Nacional de Saude (INSA)	Borges et al
EPI_ISL_2810728	Portugal/PT10234/2021	2021-06-23	Europe	Portugal	UNILABS	Instituto Nacional de Saude (INSA)	Borges et al
EPI_ISL_2810729	Portugal/PT10235/2021	2021-06-23	Europe	Portugal	UNILABS	Instituto Nacional de Saude (INSA)	Borges et al
EPI_ISL_2810732	Portugal/PT10236/2021	2021-06-23	Europe	Portugal	UNILABS	Instituto Nacional de Saude (INSA)	Borges et al
EPI_ISL_2810730	Portugal/PT10239/2021	2021-06-23	Europe	Portugal	UNILABS	Instituto Nacional de Saude (INSA)	Borges et al
EPI_ISL_511571	Portugal/PT1024/2020	2020-03-23	Europe	Portugal	CH VN Gaia - Espinho	Instituto Nacional de Saude (INSA)	Borges et al
EPI_ISL_2810697	Portugal/PT10240/2021	2021-06-23	Europe	Portugal	UNILABS	Instituto Nacional de Saude (INSA)	Borges et al
EPI_ISL_2810602	Portugal/PT10242/2021	2021-06-23	Europe	Portugal	UNILABS	Instituto Nacional de Saude (INSA)	Borges et al
EPI_ISL_2810699	Portugal/PT10247/2021	2021-06-23	Europe	Portugal	UNILABS	Instituto Nacional de Saude (INSA)	Borges et al
EPI_ISL_2810643	Portugal/PT10248/2021	2021-06-23	Europe	Portugal	UNILABS	Instituto Nacional de Saude (INSA)	Borges et al
EPI_ISL_2810674	Portugal/PT10253/2021	2021-06-23	Europe	Portugal	UNILABS	Instituto Nacional de Saude (INSA)	Borges et al
EPI_ISL_2810687	Portugal/PT10257/2021	2021-06-23	Europe	Portugal	UNILABS	Instituto Nacional de Saude (INSA)	Borges et al
EPI_ISL_2810713	Portugal/PT10259/2021	2021-06-23	Europe	Portugal	UNILABS	Instituto Nacional de Saude (INSA)	Borges et al
EPI_ISL_2810737	Portugal/PT10260/2021	2021-06-23	Europe	Portugal	UNILABS	Instituto Nacional de Saude (INSA)	Borges et al
EPI_ISL_2810738	Portugal/PT10261/2021	2021-06-23	Europe	Portugal	UNILABS	Instituto Nacional de Saude (INSA)	Borges et al
EPI_ISL_2810683	Portugal/PT10262/2021	2021-06-23	Europe	Portugal	UNILABS	Instituto Nacional de Saude (INSA)	Borges et al
EPI_ISL_2810694	Portugal/PT10265/2021	2021-06-23	Europe	Portugal	UNILABS	Instituto Nacional de Saude (INSA)	Borges et al
EPI_ISL_2810695	Portugal/PT10267/2021	2021-06-23	Europe	Portugal	UNILABS	Instituto Nacional de Saude (INSA)	Borges et al
EPI_ISL_2810676	Portugal/PT10268/2021	2021-06-23	Europe	Portugal	UNILABS	Instituto Nacional de Saude (INSA)	Borges et al
EPI_ISL_2810691	Portugal/PT10269/2021	2021-06-23	Europe	Portugal	UNILABS	Instituto Nacional de Saude (INSA)	Borges et al
EPI_ISL_2810718	Portugal/PT10278/2021	2021-06-23	Europe	Portugal	UNILABS	Instituto Nacional de Saude (INSA)	Borges et al
EPI_ISL_2810614	Portugal/PT10279/2021	2021-06-23	Europe	Portugal	UNILABS	Instituto Nacional de Saude (INSA)	Borges et al
EPI_ISL_2810743	Portugal/PT10280/2021	2021-06-23	Europe	Portugal	UNILABS	Instituto Nacional de Saude (INSA)	Borges et al
EPI_ISL_2810478	Portugal/PT10281/2021	2021-06-14	Europe	Portugal	ARS Algarve - Laboratorio Laura Ayres	Instituto Nacional de Saude (INSA)	Borges et al
EPI_ISL_2810707	Portugal/PT10282/2021	2021-06-23	Europe	Portugal	UNILABS	Instituto Nacional de Saude (INSA)	Borges et al
EPI_ISL_2810746	Portugal/PT10285/2021	2021-06-23	Europe	Portugal	UNILABS	Instituto Nacional de Saude (INSA)	Borges et al
EPI_ISL_2810721	Portugal/PT10288/2021	2021-06-23	Europe	Portugal	UNILABS	Instituto Nacional de Saude (INSA)	Borges et al
EPI_ISL_511576	Portugal/PT1029/2020	2020-03-26	Europe	Portugal	CH VN Gaia - Espinho	Instituto Nacional de Saude (INSA)	Borges et al
EPI_ISL_2810499	Portugal/PT10297/2021	2021-06-21	Europe	Portugal	UNILABS	Instituto Nacional de Saude (INSA)	Borges et al
EPI_ISL_2810526	Portugal/PT10302/2021	2021-06-21	Europe	Portugal	UNILABS	Instituto Nacional de Saude (INSA)	Borges et al
EPI_ISL_2810522	Portugal/PT10310/2021	2021-06-21	Europe	Portugal	UNILABS	Instituto Nacional de Saude (INSA)	Borges et al
EPI_ISL_2810500	Portugal/PT10324/2021	2021-06-21	Europe	Portugal	UNILABS	Instituto Nacional de Saude (INSA)	Borges et al
EPI_ISL_2810514	Portugal/PT10326/2021	2021-06-21	Europe	Portugal	UNILABS	Instituto Nacional de Saude (INSA)	Borges et al
EPI_ISL_2810534	Portugal/PT10332/2021	2021-06-22	Europe	Portugal	UNILABS	Instituto Nacional de Saude (INSA)	Borges et al
EPI_ISL_2810531	Portugal/PT10333/2021	2021-06-22	Europe	Portugal	UNILABS	Instituto Nacional de Saude (INSA)	Borges et al
EPI_ISL_2810564	Portugal/PT10348/2021	2021-06-22	Europe	Portugal	UNILABS	Instituto Nacional de Saude (INSA)	Borges et al
EPI_ISL_2810696	Portugal/PT10355/2021	2021-06-23	Europe	Portugal	UNILABS	Instituto Nacional de Saude (INSA)	Borges et al
EPI_ISL_2810689	Portugal/PT10356/2021	2021-06-23	Europe	Portugal	UNILABS	Instituto Nacional de Saude (INSA)	Borges et al
EPI_ISL_2810742	Portugal/PT10362/2021	2021-06-23	Europe	Portugal	UNILABS	Instituto Nacional de Saude (INSA)	Borges et al
EPI_ISL_511584	Portugal/PT1037/2020	2020-03-26	Europe	Portugal	UNILABS	Instituto Nacional de Saude (INSA)	Borges et al
EPI_ISL_2810679	Portugal/PT10371/2021	2021-06-23	Europe	Portugal	UNILABS	Instituto Nacional de Saude (INSA)	Borges et al
EPI_ISL_2810705	Portugal/PT10372/2021	2021-06-23	Europe	Portugal	UNILABS	Instituto Nacional de Saude (INSA)	Borges et al
EPI_ISL_2810716	Portugal/PT10375/2021	2021-06-23	Europe	Portugal	UNILABS	Instituto Nacional de Saude (INSA)	Borges et al
EPI_ISL_2810473	Portugal/PT10379/2021	2021-06-14	Europe	Portugal	ARS Algarve - Laboratorio Laura Ayres	Instituto Nacional de Saude (INSA)	Borges et al
EPI_ISL_2810474	Portugal/PT10380/2021	2021-06-14	Europe	Portugal	ARS Algarve - Laboratorio Laura Ayres	Instituto Nacional de Saude (INSA)	Borges et al
EPI_ISL_2810475	Portugal/PT10381/2021	2021-06-14	Europe	Portugal	ARS Algarve - Laboratorio Laura Ayres	Instituto Nacional de Saude (INSA)	Borges et al
EPI_ISL_2810476	Portugal/PT10382/2021	2021-06-14	Europe	Portugal	ARS Algarve - Laboratorio Laura Ayres	Instituto Nacional de Saude (INSA)	Borges et al
EPI_ISL_2810751	Portugal/PT10384/2021	2021-06-15	Europe	Portugal	USF Cova da Piedade	Instituto Nacional de Saude (INSA)	Borges et al
EPI_ISL_2810480	Portugal/PT10387/2021	2021-05-31	Europe	Portugal	CH Setubal	Instituto Nacional de Saude (INSA)	Borges et al
EPI_ISL_2810488	Portugal/PT10391/2021	2021-06-14	Europe	Portugal	SYNLAB	Instituto Nacional de Saude (INSA)	Borges et al
EPI_ISL_2810490	Portugal/PT10393/2021	2021-06-02	Europe	Portugal	SYNLAB	Instituto Nacional de Saude (INSA)	Borges et al
EPI_ISL_2810484	Portugal/PT10395/2021	2021-05-25	Europe	Portugal	Labocentro	Instituto Nacional de Saude (INSA)	Borges et al
EPI_ISL_2810337	Portugal/PT10401/2021	2021-06-16	Europe	Portugal	UNILABS	Instituto Nacional de Saude (INSA) and BioSystems & Integrative Sciences Institute (BioISI) Genomics Unit, FCUL	Borges et al
EPI_ISL_2810329	Portugal/PT10405/2021	2021-06-16	Europe	Portugal	UNILABS	Instituto Nacional de Saude (INSA) and BioSystems & Integrative Sciences Institute (BioISI) Genomics Unit, FCUL	Borges et al
EPI_ISL_2810348	Portugal/PT10412/2021	2021-06-20	Europe	Portugal	UNILABS	Instituto Nacional de Saude (INSA) and BioSystems & Integrative Sciences Institute (BioISI) Genomics Unit, FCUL	Borges et al
EPI_ISL_2810350	Portugal/PT10413/2021	2021-06-20	Europe	Portugal	UNILABS	Instituto Nacional de Saude (INSA) and BioSystems & Integrative Sciences Institute (BioISI) Genomics Unit, FCUL	Borges et al
EPI_ISL_2810345	Portugal/PT10418/2021	2021-06-20	Europe	Portugal	UNILABS	Instituto Nacional de Saude (INSA) and BioSystems & Integrative Sciences Institute (BioISI) Genomics Unit, FCUL	Borges et al
EPI_ISL_2810376	Portugal/PT10426/2021	2021-06-20	Europe	Portugal	UNILABS	Instituto Nacional de Saude (INSA) and BioSystems & Integrative Sciences Institute (BioISI) Genomics Unit, FCUL	Borges et al
EPI_ISL_2810367	Portugal/PT10434/2021	2021-06-20	Europe	Portugal	UNILABS	Instituto Nacional de Saude (INSA) and BioSystems & Integrative Sciences Institute (BioISI) Genomics Unit, FCUL	Borges et al
EPI_ISL_2810387	Portugal/PT10445/2021	2021-06-21	Europe	Portugal	UNILABS	Instituto Nacional de Saude (INSA) and BioSystems & Integrative Sciences Institute (BioISI) Genomics Unit, FCUL	Borges et al
EPI_ISL_2810389	Portugal/PT10447/2021	2021-06-21	Europe	Portugal	UNILABS	Instituto Nacional de Saude (INSA) and BioSystems & Integrative Sciences Institute (BioISI) Genomics Unit, FCUL	Borges et al
EPI_ISL_2810412	Portugal/PT10470/2021	2021-06-21	Europe	Portugal	UNILABS	Instituto Nacional de Saude (INSA) and BioSystems & Integrative Sciences Institute (BioISI) Genomics Unit, FCUL	Borges et al
EPI_ISL_2810448	Portugal/PT10474/2021	2021-06-21	Europe	Portugal	UNILABS	Instituto Nacional de Saude (INSA) and BioSystems & Integrative Sciences Institute (BioISI) Genomics Unit, FCUL	Borges et al
EPI_ISL_2810432	Portugal/PT10483/2021	2021-06-21	Europe	Portugal	UNILABS	Instituto Nacional de Saude (INSA) and BioSystems & Integrative Sciences Institute (BioISI) Genomics Unit, FCUL	Borges et al
EPI_ISL_2810398	Portugal/PT10487/2021	2021-06-21	Europe	Portugal	UNILABS	Instituto Nacional de Saude (INSA) and BioSystems & Integrative Sciences Institute (BioISI) Genomics Unit, FCUL	Borges et al
EPI_ISL_2810439	Portugal/PT10493/2021	2021-06-21	Europe	Portugal	UNILABS	Instituto Nacional de Saude (INSA) and BioSystems & Integrative Sciences Institute (BioISI) Genomics Unit, FCUL	Borges et al
EPI_ISL_2810431	Portugal/PT10500/2021	2021-06-21	Europe	Portugal	UNILABS	Instituto Nacional de Saude (INSA) and BioSystems & Integrative Sciences Institute (BioISI) Genomics Unit, FCUL	Borges et al
EPI_ISL_2810392	Portugal/PT10503/2021	2021-06-21	Europe	Portugal	UNILABS	Instituto Nacional de Saude (INSA) and BioSystems & Integrative Sciences Institute (BioISI) Genomics Unit, FCUL	Borges et al
EPI_ISL_511598	Portugal/PT1051/2020	2020-03-28	Europe	Portugal	UNILABS	Instituto Nacional de Saude (INSA)	Borges et al
EPI_ISL_2810408	Portugal/PT10512/2021	2021-06-21	Europe	Portugal	UNILABS	Instituto Nacional de Saude (INSA) and BioSystems & Integrative Sciences Institute (BioISI) Genomics Unit, FCUL	Borges et al
EPI_ISL_2810435	Portugal/PT10514/2021	2021-06-21	Europe	Portugal	UNILABS	Instituto Nacional de Saude (INSA) and BioSystems & Integrative Sciences Institute (BioISI) Genomics Unit, FCUL	Borges et al
EPI_ISL_2810465	Portugal/PT10521/2021	2021-06-22	Europe	Portugal	UNILABS	Instituto Nacional de Saude (INSA) and BioSystems & Integrative Sciences Institute (BioISI) Genomics Unit, FCUL	Borges et al
EPI_ISL_2810459	Portugal/PT10523/2021	2021-06-22	Europe	Portugal	UNILABS	Instituto Nacional de Saude (INSA) and BioSystems & Integrative Sciences Institute (BioISI) Genomics Unit, FCUL	Borges et al
EPI_ISL_2810460	Portugal/PT10530/2021	2021-06-22	Europe	Portugal	UNILABS	Instituto Nacional de Saude (INSA) and BioSystems & Integrative Sciences Institute (BioISI) Genomics Unit, FCUL	Borges et al
EPI_ISL_2810466	Portugal/PT10534/2021	2021-06-22	Europe	Portugal	UNILABS	Instituto Nacional de Saude (INSA) and BioSystems & Integrative Sciences Institute (BioISI) Genomics Unit, FCUL	Borges et al
EPI_ISL_2810467	Portugal/PT10540/2021	2021-06-22	Europe	Portugal	UNILABS	Instituto Nacional de Saude (INSA) and BioSystems & Integrative Sciences Institute (BioISI) Genomics Unit, FCUL	Borges et al
EPI_ISL_2824968	Portugal/PT10541/2021	2021-06-09	Europe	Portugal	ABC Algarve	Instituto Nacional de Saude (INSA) and Faculdade de Medicina da Universidade de Coimbra	Borges et al
EPI_ISL_2824969	Portugal/PT10542/2021	2021-06-13	Europe	Portugal	ABC Algarve	Instituto Nacional de Saude (INSA) and Faculdade de Medicina da Universidade de Coimbra	Borges et al
EPI_ISL_2824976	Portugal/PT10549/2021	2021-06-12	Europe	Portugal	ULS Norte Alentejano	Instituto Nacional de Saude (INSA) and Faculdade de Medicina da Universidade de Coimbra	Borges et al
EPI_ISL_2824977	Portugal/PT10550/2021	2021-06-15	Europe	Portugal	ULS Norte Alentejano	Instituto Nacional de Saude (INSA) and Faculdade de Medicina da Universidade de Coimbra	Borges et al
EPI_ISL_2824981	Portugal/PT10554/2021	2021-06-10	Europe	Portugal	CEDOC	Instituto Nacional de Saude (INSA) and Faculdade de Medicina da Universidade de Coimbra	Borges et al
EPI_ISL_2989118	Portugal/PT10560/2021	2021-07-03	Europe	Portugal	ABC Algarve	Instituto Nacional de Saude (INSA)	Borges et al
EPI_ISL_2989063	Portugal/PT10561/2021	2021-07-04	Europe	Portugal	ABC Algarve	Instituto Nacional de Saude (INSA)	Borges et al
EPI_ISL_2989119	Portugal/PT10562/2021	2021-07-05	Europe	Portugal	ABC Algarve	Instituto Nacional de Saude (INSA)	Borges et al
EPI_ISL_2989120	Portugal/PT10563/2021	2021-07-05	Europe	Portugal	ABC Algarve	Instituto Nacional de Saude (INSA)	Borges et al
EPI_ISL_2989121	Portugal/PT10564/2021	2021-07-05	Europe	Portugal	ABC Algarve	Instituto Nacional de Saude (INSA)	Borges et al
EPI_ISL_2989122	Portugal/PT10565/2021	2021-07-05	Europe	Portugal	ABC Algarve	Instituto Nacional de Saude (INSA)	Borges et al
EPI_ISL_2989123	Portugal/PT10566/2021	2021-07-05	Europe	Portugal	ABC Algarve	Instituto Nacional de Saude (INSA)	Borges et al
EPI_ISL_2989093	Portugal/PT10567/2021	2021-07-05	Europe	Portugal	ABC Algarve	Instituto Nacional de Saude (INSA)	Borges et al
EPI_ISL_2989064	Portugal/PT10568/2021	2021-07-05	Europe	Portugal	ABC Algarve	Instituto Nacional de Saude (INSA)	Borges et al
EPI_ISL_2989124	Portugal/PT10569/2021	2021-07-05	Europe	Portugal	ABC Algarve	Instituto Nacional de Saude (INSA)	Borges et al
EPI_ISL_2989125	Portugal/PT10570/2021	2021-07-05	Europe	Portugal	ABC Algarve	Instituto Nacional de Saude (INSA)	Borges et al
EPI_ISL_2989126	Portugal/PT10571/2021	2021-07-05	Europe	Portugal	ABC Algarve	Instituto Nacional de Saude (INSA)	Borges et al
EPI_ISL_2989127	Portugal/PT10572/2021	2021-07-05	Europe	Portugal	ABC Algarve	Instituto Nacional de Saude (INSA)	Borges et al
EPI_ISL_2989128	Portugal/PT10573/2021	2021-07-05	Europe	Portugal	ABC Algarve	Instituto Nacional de Saude (INSA)	Borges et al
EPI_ISL_2989129	Portugal/PT10574/2021	2021-07-05	Europe	Portugal	ABC Algarve	Instituto Nacional de Saude (INSA)	Borges et al
EPI_ISL_2989130	Portugal/PT10575/2021	2021-06-27	Europe	Portugal	CHEDV	Instituto Nacional de Saude (INSA)	Borges et al
EPI_ISL_2989131	Portugal/PT10576/2021	2021-06-30	Europe	Portugal	CHEDV	Instituto Nacional de Saude (INSA)	Borges et al
EPI_ISL_2989132	Portugal/PT10577/2021	2021-06-30	Europe	Portugal	CHEDV	Instituto Nacional de Saude (INSA)	Borges et al
EPI_ISL_2989133	Portugal/PT10578/2021	2021-07-02	Europe	Portugal	CHEDV	Instituto Nacional de Saude (INSA)	Borges et al
EPI_ISL_2989076	Portugal/PT10579/2021	2021-07-03	Europe	Portugal	CHEDV	Instituto Nacional de Saude (INSA)	Borges et al
EPI_ISL_2989134	Portugal/PT10580/2021	2021-07-04	Europe	Portugal	CHEDV	Instituto Nacional de Saude (INSA)	Borges et al
EPI_ISL_2989135	Portugal/PT10582/2021	2021-07-06	Europe	Portugal	CHEDV	Instituto Nacional de Saude (INSA)	Borges et al
EPI_ISL_2989136	Portugal/PT10583/2021	2021-07-06	Europe	Portugal	CHLC	Instituto Nacional de Saude (INSA)	Borges et al
EPI_ISL_2989108	Portugal/PT10584/2021	2021-07-06	Europe	Portugal	CHLC	Instituto Nacional de Saude (INSA)	Borges et al
EPI_ISL_2989137	Portugal/PT10586/2021	2021-07-04	Europe	Portugal	CHLC	Instituto Nacional de Saude (INSA)	Borges et al
EPI_ISL_2989138	Portugal/PT10587/2021	2021-07-04	Europe	Portugal	CHLC	Instituto Nacional de Saude (INSA)	Borges et al
EPI_ISL_2989139	Portugal/PT10588/2021	2021-07-04	Europe	Portugal	CHLC	Instituto Nacional de Saude (INSA)	Borges et al
EPI_ISL_2989140	Portugal/PT10590/2021	2021-07-03	Europe	Portugal	CHLC	Instituto Nacional de Saude (INSA)	Borges et al
EPI_ISL_2989141	Portugal/PT10593/2021	2021-07-04	Europe	Portugal	CHLC	Instituto Nacional de Saude (INSA)	Borges et al
EPI_ISL_2989142	Portugal/PT10594/2021	2021-07-05	Europe	Portugal	CHLC	Instituto Nacional de Saude (INSA)	Borges et al
EPI_ISL_2989117	Portugal/PT10595/2021	2021-07-05	Europe	Portugal	CHLC	Instituto Nacional de Saude (INSA)	Borges et al
EPI_ISL_2989143	Portugal/PT10596/2021	2021-07-05	Europe	Portugal	CHLC	Instituto Nacional de Saude (INSA)	Borges et al
EPI_ISL_2989144	Portugal/PT10598/2021	2021-07-06	Europe	Portugal	CHLC	Instituto Nacional de Saude (INSA)	Borges et al
EPI_ISL_2989145	Portugal/PT10599/2021	2021-07-06	Europe	Portugal	CHLC	Instituto Nacional de Saude (INSA)	Borges et al
EPI_ISL_2895068	Portugal/PT10600/2021	2021-06-26	Europe	Portugal	H Fernando Fonseca	Instituto Nacional de Saude (INSA)	Borges et al
EPI_ISL_2895069	Portugal/PT10601/2021	2021-06-26	Europe	Portugal	H Fernando Fonseca	Instituto Nacional de Saude (INSA)	Borges et al
EPI_ISL_2895070	Portugal/PT10602/2021	2021-06-26	Europe	Portugal	H Fernando Fonseca	Instituto Nacional de Saude (INSA)	Borges et al
EPI_ISL_2895071	Portugal/PT10603/2021	2021-06-28	Europe	Portugal	H Fernando Fonseca	Instituto Nacional de Saude (INSA)	Borges et al
EPI_ISL_2895072	Portugal/PT10604/2021	2021-06-28	Europe	Portugal	H Fernando Fonseca	Instituto Nacional de Saude (INSA)	Borges et al
EPI_ISL_2895073	Portugal/PT10605/2021	2021-06-28	Europe	Portugal	H Fernando Fonseca	Instituto Nacional de Saude (INSA)	Borges et al
EPI_ISL_2895074	Portugal/PT10606/2021	2021-06-27	Europe	Portugal	H Fernando Fonseca	Instituto Nacional de Saude (INSA)	Borges et al
EPI_ISL_2895075	Portugal/PT10607/2021	2021-06-27	Europe	Portugal	H Fernando Fonseca	Instituto Nacional de Saude (INSA)	Borges et al
EPI_ISL_2895076	Portugal/PT10608/2021	2021-06-27	Europe	Portugal	H Fernando Fonseca	Instituto Nacional de Saude (INSA)	Borges et al
EPI_ISL_2895077	Portugal/PT10609/2021	2021-06-25	Europe	Portugal	H Fernando Fonseca	Instituto Nacional de Saude (INSA)	Borges et al
EPI_ISL_2895078	Portugal/PT10610/2021	2021-06-25	Europe	Portugal	H Fernando Fonseca	Instituto Nacional de Saude (INSA)	Borges et al
EPI_ISL_2895079	Portugal/PT10611/2021	2021-06-25	Europe	Portugal	H Fernando Fonseca	Instituto Nacional de Saude (INSA)	Borges et al
EPI_ISL_2895080	Portugal/PT10612/2021	2021-06-28	Europe	Portugal	H Fernando Fonseca	Instituto Nacional de Saude (INSA)	Borges et al
EPI_ISL_2895081	Portugal/PT10613/2021	2021-06-29	Europe	Portugal	H Fernando Fonseca	Instituto Nacional de Saude (INSA)	Borges et al
EPI_ISL_2895082	Portugal/PT10614/2021	2021-06-29	Europe	Portugal	H Fernando Fonseca	Instituto Nacional de Saude (INSA)	Borges et al
EPI_ISL_2895083	Portugal/PT10615/2021	2021-06-27	Europe	Portugal	H Fernando Fonseca	Instituto Nacional de Saude (INSA)	Borges et al
EPI_ISL_2895084	Portugal/PT10616/2021	2021-06-25	Europe	Portugal	ULS Norte Alentejano	Instituto Nacional de Saude (INSA)	Borges et al
EPI_ISL_2895085	Portugal/PT10617/2021	2021-06-25	Europe	Portugal	ULS Norte Alentejano	Instituto Nacional de Saude (INSA)	Borges et al
EPI_ISL_2895086	Portugal/PT10618/2021	2021-06-25	Europe	Portugal	ULS Norte Alentejano	Instituto Nacional de Saude (INSA)	Borges et al
EPI_ISL_2895088	Portugal/PT10620/2021	2021-06-28	Europe	Portugal	ULS Norte Alentejano	Instituto Nacional de Saude (INSA)	Borges et al
EPI_ISL_2895089	Portugal/PT10621/2021	2021-06-28	Europe	Portugal	ULS Norte Alentejano	Instituto Nacional de Saude (INSA)	Borges et al
EPI_ISL_2895090	Portugal/PT10622/2021	2021-06-28	Europe	Portugal	ULS Norte Alentejano	Instituto Nacional de Saude (INSA)	Borges et al
EPI_ISL_2895091	Portugal/PT10623/2021	2021-06-28	Europe	Portugal	ULS Norte Alentejano	Instituto Nacional de Saude (INSA)	Borges et al
EPI_ISL_2895094	Portugal/PT10626/2021	2021-06-28	Europe	Portugal	ULS Norte Alentejano	Instituto Nacional de Saude (INSA)	Borges et al
EPI_ISL_2895095	Portugal/PT10627/2021	2021-06-28	Europe	Portugal	ULS Norte Alentejano	Instituto Nacional de Saude (INSA)	Borges et al
EPI_ISL_2895098	Portugal/PT10630/2021	2021-06-29	Europe	Portugal	ULS Norte Alentejano	Instituto Nacional de Saude (INSA)	Borges et al
EPI_ISL_2895099	Portugal/PT10631/2021	2021-06-29	Europe	Portugal	ULS Norte Alentejano	Instituto Nacional de Saude (INSA)	Borges et al
EPI_ISL_2895100	Portugal/PT10632/2021	2021-06-29	Europe	Portugal	ULS Norte Alentejano	Instituto Nacional de Saude (INSA)	Borges et al
EPI_ISL_2895101	Portugal/PT10633/2021	2021-06-29	Europe	Portugal	ULS Norte Alentejano	Instituto Nacional de Saude (INSA)	Borges et al
EPI_ISL_2895102	Portugal/PT10634/2021	2021-06-29	Europe	Portugal	ULS Norte Alentejano	Instituto Nacional de Saude (INSA)	Borges et al
EPI_ISL_2895103	Portugal/PT10635/2021	2021-06-16	Europe	Portugal	ABC Algarve	Instituto Nacional de Saude (INSA)	Borges et al
EPI_ISL_2895104	Portugal/PT10636/2021	2021-06-20	Europe	Portugal	ABC Algarve	Instituto Nacional de Saude (INSA)	Borges et al
EPI_ISL_2895105	Portugal/PT10637/2021	2021-06-20	Europe	Portugal	ABC Algarve	Instituto Nacional de Saude (INSA)	Borges et al
EPI_ISL_2895106	Portugal/PT10638/2021	2021-06-25	Europe	Portugal	ABC Algarve	Instituto Nacional de Saude (INSA)	Borges et al
EPI_ISL_2895107	Portugal/PT10639/2021	2021-06-25	Europe	Portugal	ABC Algarve	Instituto Nacional de Saude (INSA)	Borges et al
EPI_ISL_511611	Portugal/PT1064/2020	2020-03-28	Europe	Portugal	ULS Guarda	Instituto Nacional de Saude (INSA)	Borges et al
EPI_ISL_2895108	Portugal/PT10640/2021	2021-06-25	Europe	Portugal	ABC Algarve	Instituto Nacional de Saude (INSA)	Borges et al
EPI_ISL_2895112	Portugal/PT10644/2021	2021-06-25	Europe	Portugal	ABC Algarve	Instituto Nacional de Saude (INSA)	Borges et al
EPI_ISL_2895113	Portugal/PT10645/2021	2021-06-25	Europe	Portugal	ABC Algarve	Instituto Nacional de Saude (INSA)	Borges et al
EPI_ISL_2895114	Portugal/PT10646/2021	2021-06-25	Europe	Portugal	ABC Algarve	Instituto Nacional de Saude (INSA)	Borges et al
EPI_ISL_2895115	Portugal/PT10647/2021	2021-06-25	Europe	Portugal	ABC Algarve	Instituto Nacional de Saude (INSA)	Borges et al
EPI_ISL_2895116	Portugal/PT10648/2021	2021-06-26	Europe	Portugal	ABC Algarve	Instituto Nacional de Saude (INSA)	Borges et al
EPI_ISL_2895117	Portugal/PT10649/2021	2021-06-26	Europe	Portugal	ABC Algarve	Instituto Nacional de Saude (INSA)	Borges et al
EPI_ISL_511612	Portugal/PT1065/2020	2020-03-28	Europe	Portugal	ULS Guarda	Instituto Nacional de Saude (INSA)	Borges et al
EPI_ISL_2895118	Portugal/PT10650/2021	2021-06-26	Europe	Portugal	ABC Algarve	Instituto Nacional de Saude (INSA)	Borges et al
EPI_ISL_2895119	Portugal/PT10651/2021	2021-06-27	Europe	Portugal	ABC Algarve	Instituto Nacional de Saude (INSA)	Borges et al
EPI_ISL_2895120	Portugal/PT10652/2021	2021-06-27	Europe	Portugal	ABC Algarve	Instituto Nacional de Saude (INSA)	Borges et al
EPI_ISL_2895121	Portugal/PT10653/2021	2021-06-27	Europe	Portugal	ABC Algarve	Instituto Nacional de Saude (INSA)	Borges et al
EPI_ISL_2895123	Portugal/PT10655/2021	2021-06-27	Europe	Portugal	ABC Algarve	Instituto Nacional de Saude (INSA)	Borges et al
EPI_ISL_2895124	Portugal/PT10656/2021	2021-06-27	Europe	Portugal	ABC Algarve	Instituto Nacional de Saude (INSA)	Borges et al
EPI_ISL_2895125	Portugal/PT10657/2021	2021-06-27	Europe	Portugal	ABC Algarve	Instituto Nacional de Saude (INSA)	Borges et al
EPI_ISL_2895126	Portugal/PT10658/2021	2021-06-27	Europe	Portugal	ABC Algarve	Instituto Nacional de Saude (INSA)	Borges et al
EPI_ISL_2895127	Portugal/PT10659/2021	2021-06-27	Europe	Portugal	ABC Algarve	Instituto Nacional de Saude (INSA)	Borges et al
EPI_ISL_511613	Portugal/PT1066/2020	2020-03-28	Europe	Portugal	ULS Guarda	Instituto Nacional de Saude (INSA)	Borges et al
EPI_ISL_2895128	Portugal/PT10660/2021	2021-06-27	Europe	Portugal	ABC Algarve	Instituto Nacional de Saude (INSA)	Borges et al
EPI_ISL_2895129	Portugal/PT10661/2021	2021-06-28	Europe	Portugal	ABC Algarve	Instituto Nacional de Saude (INSA)	Borges et al
EPI_ISL_2895130	Portugal/PT10662/2021	2021-06-28	Europe	Portugal	ABC Algarve	Instituto Nacional de Saude (INSA)	Borges et al
EPI_ISL_2895131	Portugal/PT10663/2021	2021-06-28	Europe	Portugal	ABC Algarve	Instituto Nacional de Saude (INSA)	Borges et al
EPI_ISL_2895132	Portugal/PT10664/2021	2021-06-28	Europe	Portugal	ABC Algarve	Instituto Nacional de Saude (INSA)	Borges et al
EPI_ISL_2895133	Portugal/PT10665/2021	2021-06-28	Europe	Portugal	ABC Algarve	Instituto Nacional de Saude (INSA)	Borges et al
EPI_ISL_2895134	Portugal/PT10666/2021	2021-06-28	Europe	Portugal	ABC Algarve	Instituto Nacional de Saude (INSA)	Borges et al
EPI_ISL_2895135	Portugal/PT10667/2021	2021-06-25	Europe	Portugal	ARS Algarve - Laboratorio Laura Ayres	Instituto Nacional de Saude (INSA)	Borges et al
EPI_ISL_2895136	Portugal/PT10668/2021	2021-06-25	Europe	Portugal	ARS Algarve - Laboratorio Laura Ayres	Instituto Nacional de Saude (INSA)	Borges et al
EPI_ISL_2895137	Portugal/PT10669/2021	2021-06-25	Europe	Portugal	ARS Algarve - Laboratorio Laura Ayres	Instituto Nacional de Saude (INSA)	Borges et al
EPI_ISL_511614	Portugal/PT1067/2020	2020-03-27	Europe	Portugal	ULS Guarda	Instituto Nacional de Saude (INSA)	Borges et al
EPI_ISL_2895138	Portugal/PT10670/2021	2021-06-25	Europe	Portugal	ARS Algarve - Laboratorio Laura Ayres	Instituto Nacional de Saude (INSA)	Borges et al
EPI_ISL_2895139	Portugal/PT10671/2021	2021-06-26	Europe	Portugal	ARS Algarve - Laboratorio Laura Ayres	Instituto Nacional de Saude (INSA)	Borges et al
EPI_ISL_2895140	Portugal/PT10672/2021	2021-06-26	Europe	Portugal	ARS Algarve - Laboratorio Laura Ayres	Instituto Nacional de Saude (INSA)	Borges et al
EPI_ISL_2895141	Portugal/PT10673/2021	2021-06-26	Europe	Portugal	ARS Algarve - Laboratorio Laura Ayres	Instituto Nacional de Saude (INSA)	Borges et al
EPI_ISL_2895142	Portugal/PT10674/2021	2021-06-26	Europe	Portugal	ARS Algarve - Laboratorio Laura Ayres	Instituto Nacional de Saude (INSA)	Borges et al
EPI_ISL_2895143	Portugal/PT10675/2021	2021-06-26	Europe	Portugal	ARS Algarve - Laboratorio Laura Ayres	Instituto Nacional de Saude (INSA)	Borges et al
EPI_ISL_2895144	Portugal/PT10676/2021	2021-06-26	Europe	Portugal	ARS Algarve - Laboratorio Laura Ayres	Instituto Nacional de Saude (INSA)	Borges et al
EPI_ISL_2895145	Portugal/PT10677/2021	2021-06-27	Europe	Portugal	ARS Algarve - Laboratorio Laura Ayres	Instituto Nacional de Saude (INSA)	Borges et al
EPI_ISL_2895146	Portugal/PT10678/2021	2021-06-27	Europe	Portugal	ARS Algarve - Laboratorio Laura Ayres	Instituto Nacional de Saude (INSA)	Borges et al
EPI_ISL_2895147	Portugal/PT10679/2021	2021-06-27	Europe	Portugal	ARS Algarve - Laboratorio Laura Ayres	Instituto Nacional de Saude (INSA)	Borges et al
EPI_ISL_511615	Portugal/PT1068/2020	2020-03-28	Europe	Portugal	ULS Guarda	Instituto Nacional de Saude (INSA)	Borges et al
EPI_ISL_2895148	Portugal/PT10680/2021	2021-06-27	Europe	Portugal	ARS Algarve - Laboratorio Laura Ayres	Instituto Nacional de Saude (INSA)	Borges et al
EPI_ISL_2895149	Portugal/PT10681/2021	2021-06-27	Europe	Portugal	ARS Algarve - Laboratorio Laura Ayres	Instituto Nacional de Saude (INSA)	Borges et al
EPI_ISL_2895150	Portugal/PT10682/2021	2021-06-27	Europe	Portugal	ARS Algarve - Laboratorio Laura Ayres	Instituto Nacional de Saude (INSA)	Borges et al
EPI_ISL_2895151	Portugal/PT10683/2021	2021-06-28	Europe	Portugal	ARS Algarve - Laboratorio Laura Ayres	Instituto Nacional de Saude (INSA)	Borges et al
EPI_ISL_2895152	Portugal/PT10684/2021	2021-06-28	Europe	Portugal	ARS Algarve - Laboratorio Laura Ayres	Instituto Nacional de Saude (INSA)	Borges et al
EPI_ISL_2895153	Portugal/PT10685/2021	2021-06-28	Europe	Portugal	ARS Algarve - Laboratorio Laura Ayres	Instituto Nacional de Saude (INSA)	Borges et al
EPI_ISL_2895154	Portugal/PT10686/2021	2021-06-28	Europe	Portugal	ARS Algarve - Laboratorio Laura Ayres	Instituto Nacional de Saude (INSA)	Borges et al
EPI_ISL_2895155	Portugal/PT10687/2021	2021-06-28	Europe	Portugal	ARS Algarve - Laboratorio Laura Ayres	Instituto Nacional de Saude (INSA)	Borges et al
EPI_ISL_2895156	Portugal/PT10688/2021	2021-06-28	Europe	Portugal	ARS Algarve - Laboratorio Laura Ayres	Instituto Nacional de Saude (INSA)	Borges et al
EPI_ISL_2895157	Portugal/PT10689/2021	2021-06-28	Europe	Portugal	ARS Algarve - Laboratorio Laura Ayres	Instituto Nacional de Saude (INSA)	Borges et al
EPI_ISL_511616	Portugal/PT1069/2020	2020-03-27	Europe	Portugal	ULS Guarda	Instituto Nacional de Saude (INSA)	Borges et al
EPI_ISL_2895158	Portugal/PT10690/2021	2021-06-29	Europe	Portugal	ARS Algarve - Laboratorio Laura Ayres	Instituto Nacional de Saude (INSA)	Borges et al
EPI_ISL_2895160	Portugal/PT10692/2021	2021-06-27	Europe	Portugal	ULS Castelo Branco	Instituto Nacional de Saude (INSA)	Borges et al
EPI_ISL_2895161	Portugal/PT10693/2021	2021-06-27	Europe	Portugal	ULS Castelo Branco	Instituto Nacional de Saude (INSA)	Borges et al
EPI_ISL_2895162	Portugal/PT10694/2021	2021-06-28	Europe	Portugal	ULS Castelo Branco	Instituto Nacional de Saude (INSA)	Borges et al
EPI_ISL_2895163	Portugal/PT10695/2021	2021-06-28	Europe	Portugal	ULS Castelo Branco	Instituto Nacional de Saude (INSA)	Borges et al
EPI_ISL_2895164	Portugal/PT10696/2021	2021-06-28	Europe	Portugal	ULS Castelo Branco	Instituto Nacional de Saude (INSA)	Borges et al
EPI_ISL_2895165	Portugal/PT10697/2021	2021-06-28	Europe	Portugal	ULS Castelo Branco	Instituto Nacional de Saude (INSA)	Borges et al
EPI_ISL_2895167	Portugal/PT10699/2021	2021-06-28	Europe	Portugal	ULS Castelo Branco	Instituto Nacional de Saude (INSA)	Borges et al
EPI_ISL_511617	Portugal/PT1070/2020	2020-03-27	Europe	Portugal	ULS Guarda	Instituto Nacional de Saude (INSA)	Borges et al
EPI_ISL_2895168	Portugal/PT10700/2021	2021-06-28	Europe	Portugal	ULS Castelo Branco	Instituto Nacional de Saude (INSA)	Borges et al
EPI_ISL_2895169	Portugal/PT10701/2021	2021-06-28	Europe	Portugal	ULS Castelo Branco	Instituto Nacional de Saude (INSA)	Borges et al
EPI_ISL_2895170	Portugal/PT10702/2021	2021-06-29	Europe	Portugal	ULS Castelo Branco	Instituto Nacional de Saude (INSA)	Borges et al
EPI_ISL_2895171	Portugal/PT10703/2021	2021-06-29	Europe	Portugal	ULS Castelo Branco	Instituto Nacional de Saude (INSA)	Borges et al
EPI_ISL_2895172	Portugal/PT10704/2021	2021-06-29	Europe	Portugal	ULS Castelo Branco	Instituto Nacional de Saude (INSA)	Borges et al
EPI_ISL_2895173	Portugal/PT10705/2021	2021-06-25	Europe	Portugal	LAC UCoimbra	Instituto Nacional de Saude (INSA)	Borges et al
EPI_ISL_2895174	Portugal/PT10706/2021	2021-06-25	Europe	Portugal	LAC UCoimbra	Instituto Nacional de Saude (INSA)	Borges et al
EPI_ISL_2895175	Portugal/PT10707/2021	2021-06-25	Europe	Portugal	LAC UCoimbra	Instituto Nacional de Saude (INSA)	Borges et al
EPI_ISL_2895176	Portugal/PT10708/2021	2021-06-25	Europe	Portugal	LAC UCoimbra	Instituto Nacional de Saude (INSA)	Borges et al
EPI_ISL_2895179	Portugal/PT10711/2021	2021-06-26	Europe	Portugal	LAC UCoimbra	Instituto Nacional de Saude (INSA)	Borges et al
EPI_ISL_2895180	Portugal/PT10712/2021	2021-06-26	Europe	Portugal	LAC UCoimbra	Instituto Nacional de Saude (INSA)	Borges et al
EPI_ISL_2895181	Portugal/PT10713/2021	2021-06-26	Europe	Portugal	LAC UCoimbra	Instituto Nacional de Saude (INSA)	Borges et al
EPI_ISL_2895182	Portugal/PT10714/2021	2021-06-28	Europe	Portugal	LAC UCoimbra	Instituto Nacional de Saude (INSA)	Borges et al
EPI_ISL_2895183	Portugal/PT10715/2021	2021-06-28	Europe	Portugal	LAC UCoimbra	Instituto Nacional de Saude (INSA)	Borges et al
EPI_ISL_2895184	Portugal/PT10716/2021	2021-06-28	Europe	Portugal	LAC UCoimbra	Instituto Nacional de Saude (INSA)	Borges et al
EPI_ISL_2895185	Portugal/PT10717/2021	2021-06-28	Europe	Portugal	LAC UCoimbra	Instituto Nacional de Saude (INSA)	Borges et al
EPI_ISL_2895186	Portugal/PT10718/2021	2021-06-29	Europe	Portugal	LAC UCoimbra	Instituto Nacional de Saude (INSA)	Borges et al
EPI_ISL_511619	Portugal/PT1072/2020	2020-03-27	Europe	Portugal	ULS Guarda	Instituto Nacional de Saude (INSA)	Borges et al
EPI_ISL_2895188	Portugal/PT10720/2021	2021-06-25	Europe	Portugal	H Garcia de Orta	Instituto Nacional de Saude (INSA)	Borges et al
EPI_ISL_2895189	Portugal/PT10721/2021	2021-06-25	Europe	Portugal	H Garcia de Orta	Instituto Nacional de Saude (INSA)	Borges et al
EPI_ISL_2895190	Portugal/PT10722/2021	2021-06-25	Europe	Portugal	H Garcia de Orta	Instituto Nacional de Saude (INSA)	Borges et al
EPI_ISL_2895191	Portugal/PT10723/2021	2021-06-25	Europe	Portugal	H Garcia de Orta	Instituto Nacional de Saude (INSA)	Borges et al
EPI_ISL_2895193	Portugal/PT10725/2021	2021-06-27	Europe	Portugal	H Garcia de Orta	Instituto Nacional de Saude (INSA)	Borges et al
EPI_ISL_2895194	Portugal/PT10726/2021	2021-06-27	Europe	Portugal	H Garcia de Orta	Instituto Nacional de Saude (INSA)	Borges et al
EPI_ISL_2895195	Portugal/PT10727/2021	2021-06-27	Europe	Portugal	H Garcia de Orta	Instituto Nacional de Saude (INSA)	Borges et al
EPI_ISL_2895196	Portugal/PT10728/2021	2021-06-27	Europe	Portugal	H Garcia de Orta	Instituto Nacional de Saude (INSA)	Borges et al
EPI_ISL_2895197	Portugal/PT10729/2021	2021-06-27	Europe	Portugal	H Garcia de Orta	Instituto Nacional de Saude (INSA)	Borges et al
EPI_ISL_511620	Portugal/PT1073/2020	2020-03-28	Europe	Portugal	ULS Guarda	Instituto Nacional de Saude (INSA)	Borges et al
EPI_ISL_2895198	Portugal/PT10730/2021	2021-06-26	Europe	Portugal	H Garcia de Orta	Instituto Nacional de Saude (INSA)	Borges et al
EPI_ISL_2895199	Portugal/PT10731/2021	2021-06-26	Europe	Portugal	H Garcia de Orta	Instituto Nacional de Saude (INSA)	Borges et al
EPI_ISL_2895200	Portugal/PT10732/2021	2021-06-26	Europe	Portugal	H Garcia de Orta	Instituto Nacional de Saude (INSA)	Borges et al
EPI_ISL_2895201	Portugal/PT10733/2021	2021-06-28	Europe	Portugal	H Garcia de Orta	Instituto Nacional de Saude (INSA)	Borges et al
EPI_ISL_2895202	Portugal/PT10734/2021	2021-06-28	Europe	Portugal	H Garcia de Orta	Instituto Nacional de Saude (INSA)	Borges et al
EPI_ISL_2895203	Portugal/PT10735/2021	2021-06-28	Europe	Portugal	H Garcia de Orta	Instituto Nacional de Saude (INSA)	Borges et al
EPI_ISL_2895204	Portugal/PT10736/2021	2021-06-29	Europe	Portugal	H Garcia de Orta	Instituto Nacional de Saude (INSA)	Borges et al
EPI_ISL_2895205	Portugal/PT10737/2021	2021-06-30	Europe	Portugal	H Garcia de Orta	Instituto Nacional de Saude (INSA)	Borges et al
EPI_ISL_2895206	Portugal/PT10738/2021	2021-06-30	Europe	Portugal	H Garcia de Orta	Instituto Nacional de Saude (INSA)	Borges et al
EPI_ISL_2895207	Portugal/PT10739/2021	2021-06-25	Europe	Portugal	CHULN	Instituto Nacional de Saude (INSA)	Borges et al
EPI_ISL_511621	Portugal/PT1074/2020	2020-03-28	Europe	Portugal	ULS Guarda	Instituto Nacional de Saude (INSA)	Borges et al
EPI_ISL_2895208	Portugal/PT10740/2021	2021-06-25	Europe	Portugal	CHULN	Instituto Nacional de Saude (INSA)	Borges et al
EPI_ISL_2895209	Portugal/PT10741/2021	2021-06-25	Europe	Portugal	CHULN	Instituto Nacional de Saude (INSA)	Borges et al
EPI_ISL_2895210	Portugal/PT10742/2021	2021-06-26	Europe	Portugal	CHULN	Instituto Nacional de Saude (INSA)	Borges et al
EPI_ISL_2895211	Portugal/PT10743/2021	2021-06-26	Europe	Portugal	CHULN	Instituto Nacional de Saude (INSA)	Borges et al
EPI_ISL_2895212	Portugal/PT10744/2021	2021-06-26	Europe	Portugal	CHULN	Instituto Nacional de Saude (INSA)	Borges et al
EPI_ISL_2895213	Portugal/PT10745/2021	2021-06-27	Europe	Portugal	CHULN	Instituto Nacional de Saude (INSA)	Borges et al
EPI_ISL_2895214	Portugal/PT10746/2021	2021-06-27	Europe	Portugal	CHULN	Instituto Nacional de Saude (INSA)	Borges et al
EPI_ISL_2895215	Portugal/PT10747/2021	2021-06-27	Europe	Portugal	CHULN	Instituto Nacional de Saude (INSA)	Borges et al
EPI_ISL_2895216	Portugal/PT10748/2021	2021-06-28	Europe	Portugal	CHULN	Instituto Nacional de Saude (INSA)	Borges et al
EPI_ISL_511622	Portugal/PT1075/2020	2020-03-27	Europe	Portugal	ULS Guarda	Instituto Nacional de Saude (INSA)	Borges et al
EPI_ISL_2895218	Portugal/PT10750/2021	2021-06-28	Europe	Portugal	CHULN	Instituto Nacional de Saude (INSA)	Borges et al
EPI_ISL_2895219	Portugal/PT10751/2021	2021-06-29	Europe	Portugal	CHULN	Instituto Nacional de Saude (INSA)	Borges et al
EPI_ISL_2895221	Portugal/PT10753/2021	2021-06-29	Europe	Portugal	CHULN	Instituto Nacional de Saude (INSA)	Borges et al
EPI_ISL_2895222	Portugal/PT10754/2021	2021-06-25	Europe	Portugal	CHLC	Instituto Nacional de Saude (INSA)	Borges et al
EPI_ISL_2895223	Portugal/PT10755/2021	2021-06-25	Europe	Portugal	CHLC	Instituto Nacional de Saude (INSA)	Borges et al
EPI_ISL_2895224	Portugal/PT10756/2021	2021-06-25	Europe	Portugal	CHLC	Instituto Nacional de Saude (INSA)	Borges et al
EPI_ISL_2895225	Portugal/PT10757/2021	2021-06-26	Europe	Portugal	CHLC	Instituto Nacional de Saude (INSA)	Borges et al
EPI_ISL_2895226	Portugal/PT10758/2021	2021-06-26	Europe	Portugal	CHLC	Instituto Nacional de Saude (INSA)	Borges et al
EPI_ISL_2895227	Portugal/PT10759/2021	2021-06-26	Europe	Portugal	CHLC	Instituto Nacional de Saude (INSA)	Borges et al
EPI_ISL_511623	Portugal/PT1076/2020	2020-03-27	Europe	Portugal	ULS Guarda	Instituto Nacional de Saude (INSA)	Borges et al
EPI_ISL_2895229	Portugal/PT10761/2021	2021-06-27	Europe	Portugal	CHLC	Instituto Nacional de Saude (INSA)	Borges et al
EPI_ISL_2895230	Portugal/PT10762/2021	2021-06-27	Europe	Portugal	CHLC	Instituto Nacional de Saude (INSA)	Borges et al
EPI_ISL_2895231	Portugal/PT10763/2021	2021-06-28	Europe	Portugal	CHLC	Instituto Nacional de Saude (INSA)	Borges et al
EPI_ISL_2895232	Portugal/PT10764/2021	2021-06-28	Europe	Portugal	CHLC	Instituto Nacional de Saude (INSA)	Borges et al
EPI_ISL_2895233	Portugal/PT10765/2021	2021-06-28	Europe	Portugal	CHLC	Instituto Nacional de Saude (INSA)	Borges et al
EPI_ISL_2895236	Portugal/PT10768/2021	2021-06-29	Europe	Portugal	CHLC	Instituto Nacional de Saude (INSA)	Borges et al
EPI_ISL_2895237	Portugal/PT10769/2021	2021-06-24	Europe	Portugal	H Evora	Instituto Nacional de Saude (INSA)	Borges et al
EPI_ISL_2895238	Portugal/PT10770/2021	2021-06-23	Europe	Portugal	H Evora	Instituto Nacional de Saude (INSA)	Borges et al
EPI_ISL_2895239	Portugal/PT10771/2021	2021-06-22	Europe	Portugal	H Evora	Instituto Nacional de Saude (INSA)	Borges et al
EPI_ISL_2895240	Portugal/PT10772/2021	2021-06-22	Europe	Portugal	H Evora	Instituto Nacional de Saude (INSA)	Borges et al
EPI_ISL_2895242	Portugal/PT10774/2021	2021-06-25	Europe	Portugal	H Evora	Instituto Nacional de Saude (INSA)	Borges et al
EPI_ISL_2895243	Portugal/PT10775/2021	2021-06-26	Europe	Portugal	H Evora	Instituto Nacional de Saude (INSA)	Borges et al
EPI_ISL_2895244	Portugal/PT10776/2021	2021-06-27	Europe	Portugal	H Evora	Instituto Nacional de Saude (INSA)	Borges et al
EPI_ISL_2895247	Portugal/PT10779/2021	2021-06-28	Europe	Portugal	H Evora	Instituto Nacional de Saude (INSA)	Borges et al
EPI_ISL_511625	Portugal/PT1078/2020	2020-03-28	Europe	Portugal	ULS Guarda	Instituto Nacional de Saude (INSA)	Borges et al
EPI_ISL_2895248	Portugal/PT10780/2021	2021-06-29	Europe	Portugal	H Evora	Instituto Nacional de Saude (INSA)	Borges et al
EPI_ISL_2895249	Portugal/PT10781/2021	2021-06-29	Europe	Portugal	H Evora	Instituto Nacional de Saude (INSA)	Borges et al
EPI_ISL_2895256	Portugal/PT10788/2021	2021-06-26	Europe	Portugal	Labeto - CAB - Leiria	Instituto Nacional de Saude (INSA)	Borges et al
EPI_ISL_511626	Portugal/PT1079/2020	2020-03-28	Europe	Portugal	ULS Guarda	Instituto Nacional de Saude (INSA)	Borges et al
EPI_ISL_2895258	Portugal/PT10790/2021	2021-06-28	Europe	Portugal	Labeto - CAB - Leiria	Instituto Nacional de Saude (INSA)	Borges et al
EPI_ISL_2895259	Portugal/PT10791/2021	2021-06-28	Europe	Portugal	Labeto - CAB - Leiria	Instituto Nacional de Saude (INSA)	Borges et al
EPI_ISL_2895260	Portugal/PT10792/2021	2021-06-28	Europe	Portugal	Labeto - CAB - Leiria	Instituto Nacional de Saude (INSA)	Borges et al
EPI_ISL_2895261	Portugal/PT10793/2021	2021-06-28	Europe	Portugal	Labeto - CAB - Leiria	Instituto Nacional de Saude (INSA)	Borges et al
EPI_ISL_2895262	Portugal/PT10794/2021	2021-06-29	Europe	Portugal	Labeto - CAB - Leiria	Instituto Nacional de Saude (INSA)	Borges et al
EPI_ISL_2895263	Portugal/PT10795/2021	2021-06-29	Europe	Portugal	Labeto - CAB - Leiria	Instituto Nacional de Saude (INSA)	Borges et al
EPI_ISL_2895264	Portugal/PT10796/2021	2021-06-29	Europe	Portugal	Labeto - CAB - Leiria	Instituto Nacional de Saude (INSA)	Borges et al
EPI_ISL_2895266	Portugal/PT10798/2021	2021-06-25	Europe	Portugal	H Braga	Instituto Nacional de Saude (INSA)	Borges et al
EPI_ISL_2895267	Portugal/PT10799/2021	2021-06-25	Europe	Portugal	H Braga	Instituto Nacional de Saude (INSA)	Borges et al
EPI_ISL_511627	Portugal/PT1080/2020	2020-03-27	Europe	Portugal	ULS Guarda	Instituto Nacional de Saude (INSA)	Borges et al
EPI_ISL_2895268	Portugal/PT10800/2021	2021-06-26	Europe	Portugal	H Braga	Instituto Nacional de Saude (INSA)	Borges et al
EPI_ISL_2895269	Portugal/PT10801/2021	2021-06-28	Europe	Portugal	H Braga	Instituto Nacional de Saude (INSA)	Borges et al
EPI_ISL_2895270	Portugal/PT10802/2021	2021-06-29	Europe	Portugal	H Braga	Instituto Nacional de Saude (INSA)	Borges et al
EPI_ISL_2895271	Portugal/PT10803/2021	2021-06-29	Europe	Portugal	H Braga	Instituto Nacional de Saude (INSA)	Borges et al
EPI_ISL_2895272	Portugal/PT10804/2021	2021-06-29	Europe	Portugal	H Braga	Instituto Nacional de Saude (INSA)	Borges et al
EPI_ISL_2895273	Portugal/PT10805/2021	2021-06-29	Europe	Portugal	H Braga	Instituto Nacional de Saude (INSA)	Borges et al
EPI_ISL_2895274	Portugal/PT10806/2021	2021-06-27	Europe	Portugal	CHEDV	Instituto Nacional de Saude (INSA)	Borges et al
EPI_ISL_2895275	Portugal/PT10807/2021	2021-06-27	Europe	Portugal	CHEDV	Instituto Nacional de Saude (INSA)	Borges et al
EPI_ISL_2895276	Portugal/PT10808/2021	2021-06-27	Europe	Portugal	CHEDV	Instituto Nacional de Saude (INSA)	Borges et al
EPI_ISL_2895277	Portugal/PT10809/2021	2021-06-27	Europe	Portugal	CHEDV	Instituto Nacional de Saude (INSA)	Borges et al
EPI_ISL_511628	Portugal/PT1081/2020	2020-03-28	Europe	Portugal	ULS Guarda	Instituto Nacional de Saude (INSA)	Borges et al
EPI_ISL_2895278	Portugal/PT10810/2021	2021-06-27	Europe	Portugal	CHEDV	Instituto Nacional de Saude (INSA)	Borges et al
EPI_ISL_2895279	Portugal/PT10811/2021	2021-06-28	Europe	Portugal	CHEDV	Instituto Nacional de Saude (INSA)	Borges et al
EPI_ISL_2895280	Portugal/PT10812/2021	2021-06-29	Europe	Portugal	CHEDV	Instituto Nacional de Saude (INSA)	Borges et al
EPI_ISL_2895281	Portugal/PT10813/2021	2021-06-29	Europe	Portugal	CH Tondela Viseu	Instituto Nacional de Saude (INSA)	Borges et al
EPI_ISL_2895282	Portugal/PT10814/2021	2021-06-27	Europe	Portugal	CH Tondela Viseu	Instituto Nacional de Saude (INSA)	Borges et al
EPI_ISL_2895283	Portugal/PT10815/2021	2021-06-25	Europe	Portugal	CHTMAD	Instituto Nacional de Saude (INSA)	Borges et al
EPI_ISL_2895285	Portugal/PT10817/2021	2021-06-26	Europe	Portugal	CHTMAD	Instituto Nacional de Saude (INSA)	Borges et al
EPI_ISL_2895286	Portugal/PT10818/2021	2021-06-29	Europe	Portugal	CHTMAD	Instituto Nacional de Saude (INSA)	Borges et al
EPI_ISL_2895287	Portugal/PT10819/2021	2021-06-29	Europe	Portugal	CHTMAD	Instituto Nacional de Saude (INSA)	Borges et al
EPI_ISL_511629	Portugal/PT1082/2020	2020-03-27	Europe	Portugal	ULS Guarda	Instituto Nacional de Saude (INSA)	Borges et al
EPI_ISL_2895288	Portugal/PT10820/2021	2021-06-29	Europe	Portugal	CHTMAD	Instituto Nacional de Saude (INSA)	Borges et al
EPI_ISL_2895289	Portugal/PT10821/2021	2021-06-27	Europe	Portugal	CHTMAD	Instituto Nacional de Saude (INSA)	Borges et al
EPI_ISL_2895290	Portugal/PT10822/2021	2021-06-25	Europe	Portugal	CH Porto - H Sto Antonio	Instituto Nacional de Saude (INSA)	Borges et al
EPI_ISL_2895291	Portugal/PT10823/2021	2021-06-26	Europe	Portugal	CH Porto - H Sto Antonio	Instituto Nacional de Saude (INSA)	Borges et al
EPI_ISL_2895292	Portugal/PT10824/2021	2021-06-26	Europe	Portugal	CH Porto - H Sto Antonio	Instituto Nacional de Saude (INSA)	Borges et al
EPI_ISL_2895293	Portugal/PT10825/2021	2021-06-27	Europe	Portugal	CH Porto - H Sto Antonio	Instituto Nacional de Saude (INSA)	Borges et al
EPI_ISL_2895294	Portugal/PT10826/2021	2021-06-27	Europe	Portugal	CH Porto - H Sto Antonio	Instituto Nacional de Saude (INSA)	Borges et al
EPI_ISL_2895295	Portugal/PT10827/2021	2021-06-27	Europe	Portugal	CH Porto - H Sto Antonio	Instituto Nacional de Saude (INSA)	Borges et al
EPI_ISL_2895296	Portugal/PT10828/2021	2021-06-27	Europe	Portugal	CH Porto - H Sto Antonio	Instituto Nacional de Saude (INSA)	Borges et al
EPI_ISL_2895297	Portugal/PT10829/2021	2021-06-28	Europe	Portugal	CH Porto - H Sto Antonio	Instituto Nacional de Saude (INSA)	Borges et al
EPI_ISL_511630	Portugal/PT1083/2020	2020-03-28	Europe	Portugal	ULS Guarda	Instituto Nacional de Saude (INSA)	Borges et al
EPI_ISL_2895298	Portugal/PT10830/2021	2021-06-28	Europe	Portugal	CH Porto - H Sto Antonio	Instituto Nacional de Saude (INSA)	Borges et al
EPI_ISL_2895299	Portugal/PT10831/2021	2021-06-28	Europe	Portugal	CH Porto - H Sto Antonio	Instituto Nacional de Saude (INSA)	Borges et al
EPI_ISL_2895300	Portugal/PT10832/2021	2021-06-29	Europe	Portugal	CH Porto - H Sto Antonio	Instituto Nacional de Saude (INSA)	Borges et al
EPI_ISL_2895301	Portugal/PT10833/2021	2021-06-29	Europe	Portugal	CH Porto - H Sto Antonio	Instituto Nacional de Saude (INSA)	Borges et al
EPI_ISL_2895302	Portugal/PT10834/2021	2021-06-29	Europe	Portugal	CH Porto - H Sto Antonio	Instituto Nacional de Saude (INSA)	Borges et al
EPI_ISL_2895303	Portugal/PT10835/2021	2021-06-25	Europe	Portugal	H Vila Franca Xira	Instituto Nacional de Saude (INSA)	Borges et al
EPI_ISL_2895304	Portugal/PT10836/2021	2021-06-25	Europe	Portugal	H Vila Franca Xira	Instituto Nacional de Saude (INSA)	Borges et al
EPI_ISL_2895305	Portugal/PT10837/2021	2021-06-25	Europe	Portugal	H Vila Franca Xira	Instituto Nacional de Saude (INSA)	Borges et al
EPI_ISL_2895306	Portugal/PT10838/2021	2021-06-26	Europe	Portugal	H Vila Franca Xira	Instituto Nacional de Saude (INSA)	Borges et al
EPI_ISL_2895307	Portugal/PT10839/2021	2021-06-27	Europe	Portugal	H Vila Franca Xira	Instituto Nacional de Saude (INSA)	Borges et al
EPI_ISL_511631	Portugal/PT1084/2020	2020-03-28	Europe	Portugal	ULS Guarda	Instituto Nacional de Saude (INSA)	Borges et al
EPI_ISL_2895308	Portugal/PT10840/2021	2021-06-27	Europe	Portugal	H Vila Franca Xira	Instituto Nacional de Saude (INSA)	Borges et al
EPI_ISL_2895309	Portugal/PT10841/2021	2021-06-27	Europe	Portugal	H Vila Franca Xira	Instituto Nacional de Saude (INSA)	Borges et al
EPI_ISL_2895310	Portugal/PT10842/2021	2021-06-28	Europe	Portugal	H Vila Franca Xira	Instituto Nacional de Saude (INSA)	Borges et al
EPI_ISL_2895311	Portugal/PT10843/2021	2021-06-28	Europe	Portugal	H Vila Franca Xira	Instituto Nacional de Saude (INSA)	Borges et al
EPI_ISL_2895312	Portugal/PT10844/2021	2021-06-28	Europe	Portugal	H Vila Franca Xira	Instituto Nacional de Saude (INSA)	Borges et al
EPI_ISL_2895313	Portugal/PT10845/2021	2021-06-29	Europe	Portugal	H Vila Franca Xira	Instituto Nacional de Saude (INSA)	Borges et al
EPI_ISL_2895314	Portugal/PT10846/2021	2021-06-29	Europe	Portugal	H Vila Franca Xira	Instituto Nacional de Saude (INSA)	Borges et al
EPI_ISL_2895315	Portugal/PT10847/2021	2021-06-29	Europe	Portugal	H Vila Franca Xira	Instituto Nacional de Saude (INSA)	Borges et al
EPI_ISL_2895317	Portugal/PT10849/2021	2021-06-27	Europe	Portugal	CH Tondela Viseu	Instituto Nacional de Saude (INSA)	Borges et al
EPI_ISL_511632	Portugal/PT1085/2020	2020-03-28	Europe	Portugal	ULS Guarda	Instituto Nacional de Saude (INSA)	Borges et al
EPI_ISL_2895318	Portugal/PT10850/2021	2021-06-26	Europe	Portugal	CH Tondela Viseu	Instituto Nacional de Saude (INSA)	Borges et al
EPI_ISL_2895319	Portugal/PT10851/2021	2021-06-26	Europe	Portugal	CH Tondela Viseu	Instituto Nacional de Saude (INSA)	Borges et al
EPI_ISL_2895320	Portugal/PT10852/2021	2021-06-26	Europe	Portugal	CH Tondela Viseu	Instituto Nacional de Saude (INSA)	Borges et al
EPI_ISL_2895321	Portugal/PT10853/2021	2021-06-23	Europe	Portugal	CH Tondela Viseu	Instituto Nacional de Saude (INSA)	Borges et al
EPI_ISL_2895322	Portugal/PT10854/2021	2021-06-24	Europe	Portugal	CH Tondela Viseu	Instituto Nacional de Saude (INSA)	Borges et al
EPI_ISL_2895323	Portugal/PT10855/2021	2021-06-24	Europe	Portugal	CH Tondela Viseu	Instituto Nacional de Saude (INSA)	Borges et al
EPI_ISL_2895324	Portugal/PT10856/2021	2021-06-28	Europe	Portugal	CH Setubal	Instituto Nacional de Saude (INSA)	Borges et al
EPI_ISL_2895325	Portugal/PT10857/2021	2021-06-29	Europe	Portugal	CH Setubal	Instituto Nacional de Saude (INSA)	Borges et al
EPI_ISL_2895326	Portugal/PT10858/2021	2021-06-25	Europe	Portugal	Avelab	Instituto Nacional de Saude (INSA)	Borges et al
EPI_ISL_2895327	Portugal/PT10859/2021	2021-06-25	Europe	Portugal	Avelab	Instituto Nacional de Saude (INSA)	Borges et al
EPI_ISL_511633	Portugal/PT1086/2020	2020-03-27	Europe	Portugal	ULS Guarda	Instituto Nacional de Saude (INSA)	Borges et al
EPI_ISL_2895328	Portugal/PT10860/2021	2021-06-25	Europe	Portugal	Avelab	Instituto Nacional de Saude (INSA)	Borges et al
EPI_ISL_2895329	Portugal/PT10861/2021	2021-06-25	Europe	Portugal	Avelab	Instituto Nacional de Saude (INSA)	Borges et al
EPI_ISL_2895330	Portugal/PT10862/2021	2021-06-25	Europe	Portugal	Avelab	Instituto Nacional de Saude (INSA)	Borges et al
EPI_ISL_2895331	Portugal/PT10863/2021	2021-06-25	Europe	Portugal	Avelab	Instituto Nacional de Saude (INSA)	Borges et al
EPI_ISL_2895332	Portugal/PT10864/2021	2021-06-25	Europe	Portugal	Avelab	Instituto Nacional de Saude (INSA)	Borges et al
EPI_ISL_2895333	Portugal/PT10865/2021	2021-06-26	Europe	Portugal	Avelab	Instituto Nacional de Saude (INSA)	Borges et al
EPI_ISL_2895335	Portugal/PT10867/2021	2021-06-26	Europe	Portugal	Avelab	Instituto Nacional de Saude (INSA)	Borges et al
EPI_ISL_2895336	Portugal/PT10868/2021	2021-06-26	Europe	Portugal	Avelab	Instituto Nacional de Saude (INSA)	Borges et al
EPI_ISL_2895337	Portugal/PT10869/2021	2021-06-26	Europe	Portugal	Avelab	Instituto Nacional de Saude (INSA)	Borges et al
EPI_ISL_511634	Portugal/PT1087/2020	2020-03-28	Europe	Portugal	ULS Guarda	Instituto Nacional de Saude (INSA)	Borges et al
EPI_ISL_2895338	Portugal/PT10870/2021	2021-06-26	Europe	Portugal	Avelab	Instituto Nacional de Saude (INSA)	Borges et al
EPI_ISL_2895339	Portugal/PT10871/2021	2021-06-28	Europe	Portugal	Avelab	Instituto Nacional de Saude (INSA)	Borges et al
EPI_ISL_2895340	Portugal/PT10872/2021	2021-06-28	Europe	Portugal	Avelab	Instituto Nacional de Saude (INSA)	Borges et al
EPI_ISL_2895341	Portugal/PT10873/2021	2021-06-28	Europe	Portugal	Avelab	Instituto Nacional de Saude (INSA)	Borges et al
EPI_ISL_2895342	Portugal/PT10874/2021	2021-06-28	Europe	Portugal	Avelab	Instituto Nacional de Saude (INSA)	Borges et al
EPI_ISL_2895343	Portugal/PT10875/2021	2021-06-28	Europe	Portugal	Avelab	Instituto Nacional de Saude (INSA)	Borges et al
EPI_ISL_2895346	Portugal/PT10878/2021	2021-06-29	Europe	Portugal	Avelab	Instituto Nacional de Saude (INSA)	Borges et al
EPI_ISL_2895347	Portugal/PT10879/2021	2021-06-29	Europe	Portugal	Avelab	Instituto Nacional de Saude (INSA)	Borges et al
EPI_ISL_511635	Portugal/PT1088/2020	2020-03-28	Europe	Portugal	ULS Guarda	Instituto Nacional de Saude (INSA)	Borges et al
EPI_ISL_2895349	Portugal/PT10881/2021	2021-06-29	Europe	Portugal	Avelab	Instituto Nacional de Saude (INSA)	Borges et al
EPI_ISL_2895351	Portugal/PT10883/2021	2021-06-18	Europe	Portugal	SEEBMO	Instituto Nacional de Saude (INSA)	Borges et al
EPI_ISL_2895352	Portugal/PT10884/2021	2021-06-14	Europe	Portugal	SEEBMO	Instituto Nacional de Saude (INSA)	Borges et al
EPI_ISL_2895353	Portugal/PT10885/2021	2021-06-14	Europe	Portugal	SEEBMO	Instituto Nacional de Saude (INSA)	Borges et al
EPI_ISL_2895354	Portugal/PT10886/2021	2021-06-14	Europe	Portugal	SEEBMO	Instituto Nacional de Saude (INSA)	Borges et al
EPI_ISL_2895355	Portugal/PT10887/2021	2021-06-14	Europe	Portugal	SEEBMO	Instituto Nacional de Saude (INSA)	Borges et al
EPI_ISL_2895356	Portugal/PT10888/2021	2021-06-15	Europe	Portugal	SEEBMO	Instituto Nacional de Saude (INSA)	Borges et al
EPI_ISL_2895357	Portugal/PT10889/2021	2021-06-15	Europe	Portugal	SEEBMO	Instituto Nacional de Saude (INSA)	Borges et al
EPI_ISL_511636	Portugal/PT1089/2020	2020-03-27	Europe	Portugal	ULS Guarda	Instituto Nacional de Saude (INSA)	Borges et al
EPI_ISL_2895359	Portugal/PT10891/2021	2021-06-18	Europe	Portugal	SEEBMO	Instituto Nacional de Saude (INSA)	Borges et al
EPI_ISL_2895360	Portugal/PT10892/2021	2021-06-21	Europe	Portugal	SEEBMO	Instituto Nacional de Saude (INSA)	Borges et al
EPI_ISL_2895361	Portugal/PT10893/2021	2021-06-25	Europe	Portugal	SEEBMO	Instituto Nacional de Saude (INSA)	Borges et al
EPI_ISL_2895362	Portugal/PT10894/2021	2021-06-25	Europe	Portugal	SEEBMO	Instituto Nacional de Saude (INSA)	Borges et al
EPI_ISL_2895363	Portugal/PT10895/2021	2021-06-26	Europe	Portugal	SEEBMO	Instituto Nacional de Saude (INSA)	Borges et al
EPI_ISL_2895364	Portugal/PT10896/2021	2021-06-26	Europe	Portugal	SEEBMO	Instituto Nacional de Saude (INSA)	Borges et al
EPI_ISL_2895365	Portugal/PT10897/2021	2021-06-27	Europe	Portugal	SEEBMO	Instituto Nacional de Saude (INSA)	Borges et al
EPI_ISL_2895366	Portugal/PT10898/2021	2021-06-27	Europe	Portugal	SEEBMO	Instituto Nacional de Saude (INSA)	Borges et al
EPI_ISL_2895367	Portugal/PT10899/2021	2021-06-27	Europe	Portugal	SEEBMO	Instituto Nacional de Saude (INSA)	Borges et al
EPI_ISL_511637	Portugal/PT1090/2020	2020-03-28	Europe	Portugal	ULS Guarda	Instituto Nacional de Saude (INSA)	Borges et al
EPI_ISL_2895368	Portugal/PT10900/2021	2021-06-27	Europe	Portugal	SEEBMO	Instituto Nacional de Saude (INSA)	Borges et al
EPI_ISL_2895369	Portugal/PT10901/2021	2021-06-27	Europe	Portugal	SEEBMO	Instituto Nacional de Saude (INSA)	Borges et al
EPI_ISL_2895370	Portugal/PT10902/2021	2021-06-27	Europe	Portugal	SEEBMO	Instituto Nacional de Saude (INSA)	Borges et al
EPI_ISL_2895371	Portugal/PT10903/2021	2021-06-27	Europe	Portugal	SEEBMO	Instituto Nacional de Saude (INSA)	Borges et al
EPI_ISL_2895372	Portugal/PT10904/2021	2021-06-27	Europe	Portugal	SEEBMO	Instituto Nacional de Saude (INSA)	Borges et al
EPI_ISL_2895373	Portugal/PT10905/2021	2021-06-27	Europe	Portugal	SEEBMO	Instituto Nacional de Saude (INSA)	Borges et al
EPI_ISL_2895374	Portugal/PT10906/2021	2021-06-28	Europe	Portugal	SEEBMO	Instituto Nacional de Saude (INSA)	Borges et al
EPI_ISL_2895375	Portugal/PT10907/2021	2021-06-28	Europe	Portugal	SEEBMO	Instituto Nacional de Saude (INSA)	Borges et al
EPI_ISL_2895376	Portugal/PT10908/2021	2021-06-28	Europe	Portugal	SEEBMO	Instituto Nacional de Saude (INSA)	Borges et al
EPI_ISL_2895377	Portugal/PT10909/2021	2021-06-28	Europe	Portugal	SEEBMO	Instituto Nacional de Saude (INSA)	Borges et al
EPI_ISL_511638	Portugal/PT1091/2020	2020-03-28	Europe	Portugal	ULS Guarda	Instituto Nacional de Saude (INSA)	Borges et al
EPI_ISL_2895378	Portugal/PT10910/2021	2021-06-28	Europe	Portugal	SEEBMO	Instituto Nacional de Saude (INSA)	Borges et al
EPI_ISL_2895379	Portugal/PT10911/2021	2021-06-28	Europe	Portugal	SEEBMO	Instituto Nacional de Saude (INSA)	Borges et al
EPI_ISL_2895380	Portugal/PT10912/2021	2021-06-28	Europe	Portugal	SEEBMO	Instituto Nacional de Saude (INSA)	Borges et al
EPI_ISL_2895381	Portugal/PT10913/2021	2021-06-25	Europe	Portugal	SESARAM	Instituto Nacional de Saude (INSA)	Borges et al
EPI_ISL_2895382	Portugal/PT10914/2021	2021-06-25	Europe	Portugal	SESARAM	Instituto Nacional de Saude (INSA)	Borges et al
EPI_ISL_2895383	Portugal/PT10915/2021	2021-06-25	Europe	Portugal	SESARAM	Instituto Nacional de Saude (INSA)	Borges et al
EPI_ISL_2895384	Portugal/PT10916/2021	2021-06-25	Europe	Portugal	SESARAM	Instituto Nacional de Saude (INSA)	Borges et al
EPI_ISL_2895385	Portugal/PT10917/2021	2021-06-25	Europe	Portugal	SESARAM	Instituto Nacional de Saude (INSA)	Borges et al
EPI_ISL_2895386	Portugal/PT10918/2021	2021-06-25	Europe	Portugal	SESARAM	Instituto Nacional de Saude (INSA)	Borges et al
EPI_ISL_2895387	Portugal/PT10919/2021	2021-06-26	Europe	Portugal	SESARAM	Instituto Nacional de Saude (INSA)	Borges et al
EPI_ISL_511639	Portugal/PT1092/2020	2020-03-28	Europe	Portugal	ULS Guarda	Instituto Nacional de Saude (INSA)	Borges et al
EPI_ISL_2895388	Portugal/PT10920/2021	2021-06-26	Europe	Portugal	SESARAM	Instituto Nacional de Saude (INSA)	Borges et al
EPI_ISL_2895389	Portugal/PT10921/2021	2021-06-26	Europe	Portugal	SESARAM	Instituto Nacional de Saude (INSA)	Borges et al
EPI_ISL_2895390	Portugal/PT10922/2021	2021-06-26	Europe	Portugal	SESARAM	Instituto Nacional de Saude (INSA)	Borges et al
EPI_ISL_2895391	Portugal/PT10923/2021	2021-06-27	Europe	Portugal	SESARAM	Instituto Nacional de Saude (INSA)	Borges et al
EPI_ISL_2895392	Portugal/PT10924/2021	2021-06-28	Europe	Portugal	SESARAM	Instituto Nacional de Saude (INSA)	Borges et al
EPI_ISL_2895393	Portugal/PT10925/2021	2021-06-28	Europe	Portugal	SESARAM	Instituto Nacional de Saude (INSA)	Borges et al
EPI_ISL_2895394	Portugal/PT10926/2021	2021-06-28	Europe	Portugal	SESARAM	Instituto Nacional de Saude (INSA)	Borges et al
EPI_ISL_2895395	Portugal/PT10927/2021	2021-06-28	Europe	Portugal	SESARAM	Instituto Nacional de Saude (INSA)	Borges et al
EPI_ISL_2895396	Portugal/PT10928/2021	2021-06-28	Europe	Portugal	SESARAM	Instituto Nacional de Saude (INSA)	Borges et al
EPI_ISL_2895397	Portugal/PT10929/2021	2021-06-28	Europe	Portugal	SESARAM	Instituto Nacional de Saude (INSA)	Borges et al
EPI_ISL_511640	Portugal/PT1093/2020	2020-03-28	Europe	Portugal	ULS Guarda	Instituto Nacional de Saude (INSA)	Borges et al
EPI_ISL_2895398	Portugal/PT10930/2021	2021-06-28	Europe	Portugal	SESARAM	Instituto Nacional de Saude (INSA)	Borges et al
EPI_ISL_2895399	Portugal/PT10931/2021	2021-06-28	Europe	Portugal	SESARAM	Instituto Nacional de Saude (INSA)	Borges et al
EPI_ISL_2895400	Portugal/PT10932/2021	2021-06-28	Europe	Portugal	SESARAM	Instituto Nacional de Saude (INSA)	Borges et al
EPI_ISL_2895401	Portugal/PT10933/2021	2021-06-28	Europe	Portugal	SESARAM	Instituto Nacional de Saude (INSA)	Borges et al
EPI_ISL_2895404	Portugal/PT10936/2021	2021-06-28	Europe	Portugal	SESARAM	Instituto Nacional de Saude (INSA)	Borges et al
EPI_ISL_2895405	Portugal/PT10937/2021	2021-06-28	Europe	Portugal	SESARAM	Instituto Nacional de Saude (INSA)	Borges et al
EPI_ISL_2895406	Portugal/PT10938/2021	2021-06-29	Europe	Portugal	SESARAM	Instituto Nacional de Saude (INSA)	Borges et al
EPI_ISL_2895407	Portugal/PT10939/2021	2021-06-29	Europe	Portugal	SESARAM	Instituto Nacional de Saude (INSA)	Borges et al
EPI_ISL_2895408	Portugal/PT10940/2021	2021-06-29	Europe	Portugal	SESARAM	Instituto Nacional de Saude (INSA)	Borges et al
EPI_ISL_2895410	Portugal/PT10942/2021	2021-06-29	Europe	Portugal	SESARAM	Instituto Nacional de Saude (INSA)	Borges et al
EPI_ISL_2895411	Portugal/PT10943/2021	2021-06-29	Europe	Portugal	SESARAM	Instituto Nacional de Saude (INSA)	Borges et al
EPI_ISL_2895412	Portugal/PT10944/2021	2021-06-29	Europe	Portugal	SESARAM	Instituto Nacional de Saude (INSA)	Borges et al
EPI_ISL_2895413	Portugal/PT10945/2021	2021-06-29	Europe	Portugal	SESARAM	Instituto Nacional de Saude (INSA)	Borges et al
EPI_ISL_2895414	Portugal/PT10946/2021	2021-06-29	Europe	Portugal	SESARAM	Instituto Nacional de Saude (INSA)	Borges et al
EPI_ISL_511642	Portugal/PT1095/2020	2020-03-16	Europe	Portugal	ULS Guarda	Instituto Nacional de Saude (INSA)	Borges et al
EPI_ISL_2895418	Portugal/PT10950/2021	2021-06-26	Europe	Portugal	ULS Guarda	Instituto Nacional de Saude (INSA)	Borges et al
EPI_ISL_2895419	Portugal/PT10951/2021	2021-06-26	Europe	Portugal	ULS Guarda	Instituto Nacional de Saude (INSA)	Borges et al
EPI_ISL_2895420	Portugal/PT10952/2021	2021-06-25	Europe	Portugal	H Divino Espirito Santo - Ponta Delgada	Instituto Nacional de Saude (INSA)	Borges et al
EPI_ISL_2895421	Portugal/PT10953/2021	2021-06-25	Europe	Portugal	H Divino Espirito Santo - Ponta Delgada	Instituto Nacional de Saude (INSA)	Borges et al
EPI_ISL_2895422	Portugal/PT10954/2021	2021-06-25	Europe	Portugal	H Divino Espirito Santo - Ponta Delgada	Instituto Nacional de Saude (INSA)	Borges et al
EPI_ISL_2895423	Portugal/PT10955/2021	2021-06-25	Europe	Portugal	H Divino Espirito Santo - Ponta Delgada	Instituto Nacional de Saude (INSA)	Borges et al
EPI_ISL_2895424	Portugal/PT10956/2021	2021-06-25	Europe	Portugal	H Divino Espirito Santo - Ponta Delgada	Instituto Nacional de Saude (INSA)	Borges et al
EPI_ISL_2895425	Portugal/PT10957/2021	2021-06-25	Europe	Portugal	H Divino Espirito Santo - Ponta Delgada	Instituto Nacional de Saude (INSA)	Borges et al
EPI_ISL_2895426	Portugal/PT10958/2021	2021-06-26	Europe	Portugal	H Divino Espirito Santo - Ponta Delgada	Instituto Nacional de Saude (INSA)	Borges et al
EPI_ISL_511643	Portugal/PT1096/2020	2020-03-16	Europe	Portugal	ULS Guarda	Instituto Nacional de Saude (INSA)	Borges et al
EPI_ISL_2895428	Portugal/PT10960/2021	2021-06-26	Europe	Portugal	H Divino Espirito Santo - Ponta Delgada	Instituto Nacional de Saude (INSA)	Borges et al
EPI_ISL_2895429	Portugal/PT10961/2021	2021-06-26	Europe	Portugal	H Divino Espirito Santo - Ponta Delgada	Instituto Nacional de Saude (INSA)	Borges et al
EPI_ISL_2895430	Portugal/PT10962/2021	2021-06-26	Europe	Portugal	H Divino Espirito Santo - Ponta Delgada	Instituto Nacional de Saude (INSA)	Borges et al
EPI_ISL_2895431	Portugal/PT10963/2021	2021-06-26	Europe	Portugal	H Divino Espirito Santo - Ponta Delgada	Instituto Nacional de Saude (INSA)	Borges et al
EPI_ISL_2895433	Portugal/PT10965/2021	2021-06-27	Europe	Portugal	H Divino Espirito Santo - Ponta Delgada	Instituto Nacional de Saude (INSA)	Borges et al
EPI_ISL_2895434	Portugal/PT10966/2021	2021-06-27	Europe	Portugal	H Divino Espirito Santo - Ponta Delgada	Instituto Nacional de Saude (INSA)	Borges et al
EPI_ISL_2895435	Portugal/PT10967/2021	2021-06-27	Europe	Portugal	H Divino Espirito Santo - Ponta Delgada	Instituto Nacional de Saude (INSA)	Borges et al
EPI_ISL_2895436	Portugal/PT10968/2021	2021-06-27	Europe	Portugal	H Divino Espirito Santo - Ponta Delgada	Instituto Nacional de Saude (INSA)	Borges et al
EPI_ISL_2895437	Portugal/PT10969/2021	2021-06-27	Europe	Portugal	H Divino Espirito Santo - Ponta Delgada	Instituto Nacional de Saude (INSA)	Borges et al
EPI_ISL_2895438	Portugal/PT10970/2021	2021-06-28	Europe	Portugal	H Divino Espirito Santo - Ponta Delgada	Instituto Nacional de Saude (INSA)	Borges et al
EPI_ISL_2895439	Portugal/PT10971/2021	2021-06-28	Europe	Portugal	H Divino Espirito Santo - Ponta Delgada	Instituto Nacional de Saude (INSA)	Borges et al
EPI_ISL_2895440	Portugal/PT10972/2021	2021-06-28	Europe	Portugal	H Divino Espirito Santo - Ponta Delgada	Instituto Nacional de Saude (INSA)	Borges et al
EPI_ISL_2895441	Portugal/PT10973/2021	2021-06-28	Europe	Portugal	H Divino Espirito Santo - Ponta Delgada	Instituto Nacional de Saude (INSA)	Borges et al
EPI_ISL_2895443	Portugal/PT10975/2021	2021-06-29	Europe	Portugal	H Divino Espirito Santo - Ponta Delgada	Instituto Nacional de Saude (INSA)	Borges et al
EPI_ISL_2895444	Portugal/PT10976/2021	2021-06-29	Europe	Portugal	H Divino Espirito Santo - Ponta Delgada	Instituto Nacional de Saude (INSA)	Borges et al
EPI_ISL_2895445	Portugal/PT10977/2021	2021-06-29	Europe	Portugal	H Divino Espirito Santo - Ponta Delgada	Instituto Nacional de Saude (INSA)	Borges et al
EPI_ISL_2895446	Portugal/PT10978/2021	2021-06-29	Europe	Portugal	H Divino Espirito Santo - Ponta Delgada	Instituto Nacional de Saude (INSA)	Borges et al
EPI_ISL_2895447	Portugal/PT10979/2021	2021-06-29	Europe	Portugal	H Divino Espirito Santo - Ponta Delgada	Instituto Nacional de Saude (INSA)	Borges et al
EPI_ISL_511645	Portugal/PT1098/2020	2020-03-16	Europe	Portugal	ULS Guarda	Instituto Nacional de Saude (INSA)	Borges et al
EPI_ISL_2895450	Portugal/PT10982/2021	2021-06-28	Europe	Portugal	UNILABS	Instituto Nacional de Saude (INSA)	Borges et al
EPI_ISL_2895451	Portugal/PT10983/2021	2021-06-28	Europe	Portugal	UNILABS	Instituto Nacional de Saude (INSA)	Borges et al
EPI_ISL_2895452	Portugal/PT10984/2021	2021-06-28	Europe	Portugal	UNILABS	Instituto Nacional de Saude (INSA)	Borges et al
EPI_ISL_2895455	Portugal/PT10987/2021	2021-06-26	Europe	Portugal	UNILABS	Instituto Nacional de Saude (INSA)	Borges et al
EPI_ISL_2895456	Portugal/PT10988/2021	2021-06-26	Europe	Portugal	UNILABS	Instituto Nacional de Saude (INSA)	Borges et al
EPI_ISL_511646	Portugal/PT1099/2020	2020-03-16	Europe	Portugal	ULS Guarda	Instituto Nacional de Saude (INSA)	Borges et al
EPI_ISL_2895459	Portugal/PT10991/2021	2021-06-26	Europe	Portugal	UNILABS	Instituto Nacional de Saude (INSA)	Borges et al
EPI_ISL_2895464	Portugal/PT10996/2021	2021-06-26	Europe	Portugal	UNILABS	Instituto Nacional de Saude (INSA)	Borges et al
EPI_ISL_2895465	Portugal/PT10997/2021	2021-06-26	Europe	Portugal	UNILABS	Instituto Nacional de Saude (INSA)	Borges et al
EPI_ISL_2895467	Portugal/PT10999/2021	2021-06-26	Europe	Portugal	UNILABS	Instituto Nacional de Saude (INSA)	Borges et al
EPI_ISL_511647	Portugal/PT1100/2020	2020-03-28	Europe	Portugal	ULS Guarda	Instituto Nacional de Saude (INSA)	Borges et al
EPI_ISL_2895469	Portugal/PT11001/2021	2021-06-26	Europe	Portugal	UNILABS	Instituto Nacional de Saude (INSA)	Borges et al
EPI_ISL_2895470	Portugal/PT11002/2021	2021-06-26	Europe	Portugal	UNILABS	Instituto Nacional de Saude (INSA)	Borges et al
EPI_ISL_2895471	Portugal/PT11003/2021	2021-06-26	Europe	Portugal	UNILABS	Instituto Nacional de Saude (INSA)	Borges et al
EPI_ISL_2895472	Portugal/PT11004/2021	2021-06-26	Europe	Portugal	UNILABS	Instituto Nacional de Saude (INSA)	Borges et al
EPI_ISL_2895473	Portugal/PT11005/2021	2021-06-26	Europe	Portugal	UNILABS	Instituto Nacional de Saude (INSA)	Borges et al
EPI_ISL_2895474	Portugal/PT11006/2021	2021-06-26	Europe	Portugal	UNILABS	Instituto Nacional de Saude (INSA)	Borges et al
EPI_ISL_2895475	Portugal/PT11007/2021	2021-06-26	Europe	Portugal	UNILABS	Instituto Nacional de Saude (INSA)	Borges et al
EPI_ISL_511648	Portugal/PT1101/2020	2020-03-29	Europe	Portugal	ULS Guarda	Instituto Nacional de Saude (INSA)	Borges et al
EPI_ISL_2895480	Portugal/PT11012/2021	2021-06-26	Europe	Portugal	UNILABS	Instituto Nacional de Saude (INSA)	Borges et al
EPI_ISL_2895483	Portugal/PT11015/2021	2021-06-26	Europe	Portugal	UNILABS	Instituto Nacional de Saude (INSA)	Borges et al
EPI_ISL_2895486	Portugal/PT11018/2021	2021-06-26	Europe	Portugal	UNILABS	Instituto Nacional de Saude (INSA)	Borges et al
EPI_ISL_2895487	Portugal/PT11019/2021	2021-06-26	Europe	Portugal	UNILABS	Instituto Nacional de Saude (INSA)	Borges et al
EPI_ISL_511649	Portugal/PT1102/2020	2020-03-27	Europe	Portugal	ULS Guarda	Instituto Nacional de Saude (INSA)	Borges et al
EPI_ISL_2895488	Portugal/PT11020/2021	2021-06-26	Europe	Portugal	UNILABS	Instituto Nacional de Saude (INSA)	Borges et al
EPI_ISL_2895490	Portugal/PT11022/2021	2021-06-26	Europe	Portugal	UNILABS	Instituto Nacional de Saude (INSA)	Borges et al
EPI_ISL_2895491	Portugal/PT11023/2021	2021-06-26	Europe	Portugal	UNILABS	Instituto Nacional de Saude (INSA)	Borges et al
EPI_ISL_2895492	Portugal/PT11024/2021	2021-06-26	Europe	Portugal	UNILABS	Instituto Nacional de Saude (INSA)	Borges et al
EPI_ISL_2895493	Portugal/PT11025/2021	2021-06-26	Europe	Portugal	UNILABS	Instituto Nacional de Saude (INSA)	Borges et al
EPI_ISL_2895494	Portugal/PT11026/2021	2021-06-26	Europe	Portugal	UNILABS	Instituto Nacional de Saude (INSA)	Borges et al
EPI_ISL_2895495	Portugal/PT11027/2021	2021-06-26	Europe	Portugal	UNILABS	Instituto Nacional de Saude (INSA)	Borges et al
EPI_ISL_2895496	Portugal/PT11028/2021	2021-06-26	Europe	Portugal	UNILABS	Instituto Nacional de Saude (INSA)	Borges et al
EPI_ISL_511650	Portugal/PT1103/2020	2020-03-28	Europe	Portugal	CH VN Gaia - Espinho	Instituto Nacional de Saude (INSA)	Borges et al
EPI_ISL_2895499	Portugal/PT11031/2021	2021-06-26	Europe	Portugal	UNILABS	Instituto Nacional de Saude (INSA)	Borges et al
EPI_ISL_2895500	Portugal/PT11032/2021	2021-06-27	Europe	Portugal	UNILABS	Instituto Nacional de Saude (INSA)	Borges et al
EPI_ISL_2895501	Portugal/PT11033/2021	2021-06-27	Europe	Portugal	UNILABS	Instituto Nacional de Saude (INSA)	Borges et al
EPI_ISL_2895502	Portugal/PT11034/2021	2021-06-27	Europe	Portugal	UNILABS	Instituto Nacional de Saude (INSA)	Borges et al
EPI_ISL_2895504	Portugal/PT11036/2021	2021-06-27	Europe	Portugal	UNILABS	Instituto Nacional de Saude (INSA)	Borges et al
EPI_ISL_2895506	Portugal/PT11038/2021	2021-06-27	Europe	Portugal	UNILABS	Instituto Nacional de Saude (INSA)	Borges et al
EPI_ISL_511651	Portugal/PT1104/2020	2020-03-27	Europe	Portugal	CH VN Gaia - Espinho	Instituto Nacional de Saude (INSA)	Borges et al
EPI_ISL_2895508	Portugal/PT11040/2021	2021-06-27	Europe	Portugal	UNILABS	Instituto Nacional de Saude (INSA)	Borges et al
EPI_ISL_2895509	Portugal/PT11041/2021	2021-06-27	Europe	Portugal	UNILABS	Instituto Nacional de Saude (INSA)	Borges et al
EPI_ISL_2895510	Portugal/PT11042/2021	2021-06-27	Europe	Portugal	UNILABS	Instituto Nacional de Saude (INSA)	Borges et al
EPI_ISL_2895511	Portugal/PT11043/2021	2021-06-27	Europe	Portugal	UNILABS	Instituto Nacional de Saude (INSA)	Borges et al
EPI_ISL_2895513	Portugal/PT11045/2021	2021-06-27	Europe	Portugal	UNILABS	Instituto Nacional de Saude (INSA)	Borges et al
EPI_ISL_2895515	Portugal/PT11047/2021	2021-06-27	Europe	Portugal	UNILABS	Instituto Nacional de Saude (INSA)	Borges et al
EPI_ISL_2895516	Portugal/PT11048/2021	2021-06-27	Europe	Portugal	UNILABS	Instituto Nacional de Saude (INSA)	Borges et al
EPI_ISL_511652	Portugal/PT1105/2020	2020-03-27	Europe	Portugal	CH VN Gaia - Espinho	Instituto Nacional de Saude (INSA)	Borges et al
EPI_ISL_2895518	Portugal/PT11050/2021	2021-06-27	Europe	Portugal	UNILABS	Instituto Nacional de Saude (INSA)	Borges et al
EPI_ISL_2895519	Portugal/PT11051/2021	2021-06-27	Europe	Portugal	UNILABS	Instituto Nacional de Saude (INSA)	Borges et al
EPI_ISL_2895520	Portugal/PT11052/2021	2021-06-27	Europe	Portugal	UNILABS	Instituto Nacional de Saude (INSA)	Borges et al
EPI_ISL_2895524	Portugal/PT11056/2021	2021-06-27	Europe	Portugal	UNILABS	Instituto Nacional de Saude (INSA)	Borges et al
EPI_ISL_2895525	Portugal/PT11057/2021	2021-06-27	Europe	Portugal	UNILABS	Instituto Nacional de Saude (INSA)	Borges et al
EPI_ISL_2895526	Portugal/PT11058/2021	2021-06-27	Europe	Portugal	UNILABS	Instituto Nacional de Saude (INSA)	Borges et al
EPI_ISL_2895528	Portugal/PT11060/2021	2021-06-27	Europe	Portugal	UNILABS	Instituto Nacional de Saude (INSA)	Borges et al
EPI_ISL_2895529	Portugal/PT11061/2021	2021-06-27	Europe	Portugal	UNILABS	Instituto Nacional de Saude (INSA)	Borges et al
EPI_ISL_2895533	Portugal/PT11065/2021	2021-06-27	Europe	Portugal	UNILABS	Instituto Nacional de Saude (INSA)	Borges et al
EPI_ISL_2895534	Portugal/PT11066/2021	2021-06-27	Europe	Portugal	UNILABS	Instituto Nacional de Saude (INSA)	Borges et al
EPI_ISL_2895535	Portugal/PT11067/2021	2021-06-27	Europe	Portugal	UNILABS	Instituto Nacional de Saude (INSA)	Borges et al
EPI_ISL_2895536	Portugal/PT11068/2021	2021-06-27	Europe	Portugal	UNILABS	Instituto Nacional de Saude (INSA)	Borges et al
EPI_ISL_2895537	Portugal/PT11069/2021	2021-06-27	Europe	Portugal	UNILABS	Instituto Nacional de Saude (INSA)	Borges et al
EPI_ISL_511654	Portugal/PT1107/2020	2020-03-27	Europe	Portugal	CH VN Gaia - Espinho	Instituto Nacional de Saude (INSA)	Borges et al
EPI_ISL_2895538	Portugal/PT11070/2021	2021-06-27	Europe	Portugal	UNILABS	Instituto Nacional de Saude (INSA)	Borges et al
EPI_ISL_2895539	Portugal/PT11071/2021	2021-06-27	Europe	Portugal	UNILABS	Instituto Nacional de Saude (INSA)	Borges et al
EPI_ISL_2895540	Portugal/PT11072/2021	2021-06-28	Europe	Portugal	UNILABS	Instituto Nacional de Saude (INSA)	Borges et al
EPI_ISL_2895543	Portugal/PT11075/2021	2021-06-28	Europe	Portugal	UNILABS	Instituto Nacional de Saude (INSA)	Borges et al
EPI_ISL_2895545	Portugal/PT11077/2021	2021-06-28	Europe	Portugal	UNILABS	Instituto Nacional de Saude (INSA)	Borges et al
EPI_ISL_2895546	Portugal/PT11078/2021	2021-06-28	Europe	Portugal	UNILABS	Instituto Nacional de Saude (INSA)	Borges et al
EPI_ISL_511655	Portugal/PT1108/2020	2020-03-27	Europe	Portugal	CH VN Gaia - Espinho	Instituto Nacional de Saude (INSA)	Borges et al
EPI_ISL_2895548	Portugal/PT11080/2021	2021-06-28	Europe	Portugal	UNILABS	Instituto Nacional de Saude (INSA)	Borges et al
EPI_ISL_2895549	Portugal/PT11081/2021	2021-06-28	Europe	Portugal	UNILABS	Instituto Nacional de Saude (INSA)	Borges et al
EPI_ISL_2895550	Portugal/PT11082/2021	2021-06-28	Europe	Portugal	UNILABS	Instituto Nacional de Saude (INSA)	Borges et al
EPI_ISL_2895551	Portugal/PT11083/2021	2021-06-28	Europe	Portugal	UNILABS	Instituto Nacional de Saude (INSA)	Borges et al
EPI_ISL_2895553	Portugal/PT11085/2021	2021-06-28	Europe	Portugal	UNILABS	Instituto Nacional de Saude (INSA)	Borges et al
EPI_ISL_2895554	Portugal/PT11086/2021	2021-06-28	Europe	Portugal	UNILABS	Instituto Nacional de Saude (INSA)	Borges et al
EPI_ISL_2895555	Portugal/PT11087/2021	2021-06-28	Europe	Portugal	UNILABS	Instituto Nacional de Saude (INSA)	Borges et al
EPI_ISL_2895556	Portugal/PT11088/2021	2021-06-28	Europe	Portugal	UNILABS	Instituto Nacional de Saude (INSA)	Borges et al
EPI_ISL_2895557	Portugal/PT11089/2021	2021-06-28	Europe	Portugal	UNILABS	Instituto Nacional de Saude (INSA)	Borges et al
EPI_ISL_511656	Portugal/PT1109/2020	2020-03-31	Europe	Portugal	CH VN Gaia - Espinho	Instituto Nacional de Saude (INSA)	Borges et al
EPI_ISL_2895558	Portugal/PT11090/2021	2021-06-28	Europe	Portugal	UNILABS	Instituto Nacional de Saude (INSA)	Borges et al
EPI_ISL_2895559	Portugal/PT11091/2021	2021-06-28	Europe	Portugal	UNILABS	Instituto Nacional de Saude (INSA)	Borges et al
EPI_ISL_2895560	Portugal/PT11092/2021	2021-06-28	Europe	Portugal	UNILABS	Instituto Nacional de Saude (INSA)	Borges et al
EPI_ISL_2895563	Portugal/PT11095/2021	2021-06-28	Europe	Portugal	UNILABS	Instituto Nacional de Saude (INSA)	Borges et al
EPI_ISL_2895566	Portugal/PT11098/2021	2021-06-28	Europe	Portugal	UNILABS	Instituto Nacional de Saude (INSA)	Borges et al
EPI_ISL_511657	Portugal/PT1110/2020	2020-03-30	Europe	Portugal	CH VN Gaia - Espinho	Instituto Nacional de Saude (INSA)	Borges et al
EPI_ISL_2895568	Portugal/PT11100/2021	2021-06-28	Europe	Portugal	UNILABS	Instituto Nacional de Saude (INSA)	Borges et al
EPI_ISL_2895570	Portugal/PT11102/2021	2021-06-28	Europe	Portugal	UNILABS	Instituto Nacional de Saude (INSA)	Borges et al
EPI_ISL_2895573	Portugal/PT11105/2021	2021-06-28	Europe	Portugal	UNILABS	Instituto Nacional de Saude (INSA)	Borges et al
EPI_ISL_2895575	Portugal/PT11107/2021	2021-06-28	Europe	Portugal	UNILABS	Instituto Nacional de Saude (INSA)	Borges et al
EPI_ISL_2895576	Portugal/PT11108/2021	2021-06-28	Europe	Portugal	UNILABS	Instituto Nacional de Saude (INSA)	Borges et al
EPI_ISL_2895577	Portugal/PT11109/2021	2021-06-28	Europe	Portugal	UNILABS	Instituto Nacional de Saude (INSA)	Borges et al
EPI_ISL_511658	Portugal/PT1111/2020	2020-03-27	Europe	Portugal	CH VN Gaia - Espinho	Instituto Nacional de Saude (INSA)	Borges et al
EPI_ISL_2895578	Portugal/PT11110/2021	2021-06-28	Europe	Portugal	UNILABS	Instituto Nacional de Saude (INSA)	Borges et al
EPI_ISL_2895579	Portugal/PT11111/2021	2021-06-29	Europe	Portugal	UNILABS	Instituto Nacional de Saude (INSA)	Borges et al
EPI_ISL_511659	Portugal/PT1112/2020	2020-03-27	Europe	Portugal	CH VN Gaia - Espinho	Instituto Nacional de Saude (INSA)	Borges et al
EPI_ISL_2895589	Portugal/PT11121/2021	2021-06-29	Europe	Portugal	UNILABS	Instituto Nacional de Saude (INSA)	Borges et al
EPI_ISL_2895590	Portugal/PT11122/2021	2021-06-29	Europe	Portugal	UNILABS	Instituto Nacional de Saude (INSA)	Borges et al
EPI_ISL_2895591	Portugal/PT11123/2021	2021-06-29	Europe	Portugal	UNILABS	Instituto Nacional de Saude (INSA)	Borges et al
EPI_ISL_2895594	Portugal/PT11126/2021	2021-06-29	Europe	Portugal	UNILABS	Instituto Nacional de Saude (INSA)	Borges et al
EPI_ISL_511660	Portugal/PT1113/2020	2020-03-27	Europe	Portugal	CH VN Gaia - Espinho	Instituto Nacional de Saude (INSA)	Borges et al
EPI_ISL_2895598	Portugal/PT11130/2021	2021-06-29	Europe	Portugal	UNILABS	Instituto Nacional de Saude (INSA)	Borges et al
EPI_ISL_2895601	Portugal/PT11133/2021	2021-06-29	Europe	Portugal	UNILABS	Instituto Nacional de Saude (INSA)	Borges et al
EPI_ISL_2895603	Portugal/PT11135/2021	2021-06-29	Europe	Portugal	UNILABS	Instituto Nacional de Saude (INSA)	Borges et al
EPI_ISL_2895604	Portugal/PT11136/2021	2021-06-29	Europe	Portugal	UNILABS	Instituto Nacional de Saude (INSA)	Borges et al
EPI_ISL_2895605	Portugal/PT11137/2021	2021-06-29	Europe	Portugal	UNILABS	Instituto Nacional de Saude (INSA)	Borges et al
EPI_ISL_2895608	Portugal/PT11140/2021	2021-06-29	Europe	Portugal	UNILABS	Instituto Nacional de Saude (INSA)	Borges et al
EPI_ISL_2895609	Portugal/PT11141/2021	2021-06-29	Europe	Portugal	UNILABS	Instituto Nacional de Saude (INSA)	Borges et al
EPI_ISL_2895614	Portugal/PT11146/2021	2021-06-29	Europe	Portugal	UNILABS	Instituto Nacional de Saude (INSA)	Borges et al
EPI_ISL_2895615	Portugal/PT11147/2021	2021-06-29	Europe	Portugal	UNILABS	Instituto Nacional de Saude (INSA)	Borges et al
EPI_ISL_2895616	Portugal/PT11148/2021	2021-06-29	Europe	Portugal	UNILABS	Instituto Nacional de Saude (INSA)	Borges et al
EPI_ISL_2895617	Portugal/PT11149/2021	2021-06-29	Europe	Portugal	UNILABS	Instituto Nacional de Saude (INSA)	Borges et al
EPI_ISL_2895619	Portugal/PT11151/2021	2021-06-29	Europe	Portugal	UNILABS	Instituto Nacional de Saude (INSA)	Borges et al
EPI_ISL_2895620	Portugal/PT11152/2021	2021-06-29	Europe	Portugal	UNILABS	Instituto Nacional de Saude (INSA)	Borges et al
EPI_ISL_2895621	Portugal/PT11153/2021	2021-06-29	Europe	Portugal	UNILABS	Instituto Nacional de Saude (INSA)	Borges et al
EPI_ISL_2895623	Portugal/PT11155/2021	2021-06-29	Europe	Portugal	UNILABS	Instituto Nacional de Saude (INSA)	Borges et al
EPI_ISL_2895626	Portugal/PT11158/2021	2021-06-29	Europe	Portugal	UNILABS	Instituto Nacional de Saude (INSA)	Borges et al
EPI_ISL_2895627	Portugal/PT11159/2021	2021-06-29	Europe	Portugal	UNILABS	Instituto Nacional de Saude (INSA)	Borges et al
EPI_ISL_511663	Portugal/PT1116/2020	2020-03-31	Europe	Portugal	CH VN Gaia - Espinho	Instituto Nacional de Saude (INSA)	Borges et al
EPI_ISL_2895628	Portugal/PT11160/2021	2021-06-29	Europe	Portugal	UNILABS	Instituto Nacional de Saude (INSA)	Borges et al
EPI_ISL_2989146	Portugal/PT11162/2021	2021-07-01	Europe	Portugal	CH Setubal	Instituto Nacional de Saude (INSA)	Borges et al
EPI_ISL_2989147	Portugal/PT11166/2021	2021-07-05	Europe	Portugal	CH Setubal	Instituto Nacional de Saude (INSA)	Borges et al
EPI_ISL_2989149	Portugal/PT11168/2021	2021-07-01	Europe	Portugal	CH Tondela Viseu	Instituto Nacional de Saude (INSA)	Borges et al
EPI_ISL_2989150	Portugal/PT11169/2021	2021-07-02	Europe	Portugal	CH Tondela Viseu	Instituto Nacional de Saude (INSA)	Borges et al
EPI_ISL_2989151	Portugal/PT11170/2021	2021-07-04	Europe	Portugal	CH Tondela Viseu	Instituto Nacional de Saude (INSA)	Borges et al
EPI_ISL_2989041	Portugal/PT11171/2021	2021-07-02	Europe	Portugal	CH Porto - H Sto Antonio	Instituto Nacional de Saude (INSA)	Borges et al
EPI_ISL_2989053	Portugal/PT11172/2021	2021-07-03	Europe	Portugal	CH Porto - H Sto Antonio	Instituto Nacional de Saude (INSA)	Borges et al
EPI_ISL_2989054	Portugal/PT11173/2021	2021-07-03	Europe	Portugal	CH Porto - H Sto Antonio	Instituto Nacional de Saude (INSA)	Borges et al
EPI_ISL_2989152	Portugal/PT11174/2021	2021-07-04	Europe	Portugal	CH Porto - H Sto Antonio	Instituto Nacional de Saude (INSA)	Borges et al
EPI_ISL_2989153	Portugal/PT11175/2021	2021-07-04	Europe	Portugal	CH Porto - H Sto Antonio	Instituto Nacional de Saude (INSA)	Borges et al
EPI_ISL_2989154	Portugal/PT11177/2021	2021-07-05	Europe	Portugal	CH Porto - H Sto Antonio	Instituto Nacional de Saude (INSA)	Borges et al
EPI_ISL_2989042	Portugal/PT11178/2021	2021-07-05	Europe	Portugal	CH Porto - H Sto Antonio	Instituto Nacional de Saude (INSA)	Borges et al
EPI_ISL_2989155	Portugal/PT11179/2021	2021-07-05	Europe	Portugal	CH Porto - H Sto Antonio	Instituto Nacional de Saude (INSA)	Borges et al
EPI_ISL_2989156	Portugal/PT11180/2021	2021-07-05	Europe	Portugal	CH Porto - H Sto Antonio	Instituto Nacional de Saude (INSA)	Borges et al
EPI_ISL_2989157	Portugal/PT11181/2021	2021-07-06	Europe	Portugal	CH Porto - H Sto Antonio	Instituto Nacional de Saude (INSA)	Borges et al
EPI_ISL_2989092	Portugal/PT11182/2021	2021-07-05	Europe	Portugal	CH Porto - H Sto Antonio	Instituto Nacional de Saude (INSA)	Borges et al
EPI_ISL_2989158	Portugal/PT11183/2021	2021-07-06	Europe	Portugal	CH Porto - H Sto Antonio	Instituto Nacional de Saude (INSA)	Borges et al
EPI_ISL_2989159	Portugal/PT11184/2021	2021-07-06	Europe	Portugal	CH Porto - H Sto Antonio	Instituto Nacional de Saude (INSA)	Borges et al
EPI_ISL_2989160	Portugal/PT11185/2021	2021-06-30	Europe	Portugal	H Braga	Instituto Nacional de Saude (INSA)	Borges et al
EPI_ISL_2989161	Portugal/PT11186/2021	2021-07-01	Europe	Portugal	H Braga	Instituto Nacional de Saude (INSA)	Borges et al
EPI_ISL_2989162	Portugal/PT11187/2021	2021-07-01	Europe	Portugal	H Braga	Instituto Nacional de Saude (INSA)	Borges et al
EPI_ISL_2989163	Portugal/PT11191/2021	2021-07-03	Europe	Portugal	H Braga	Instituto Nacional de Saude (INSA)	Borges et al
EPI_ISL_2989164	Portugal/PT11192/2021	2021-07-03	Europe	Portugal	H Braga	Instituto Nacional de Saude (INSA)	Borges et al
EPI_ISL_2989165	Portugal/PT11195/2021	2021-07-05	Europe	Portugal	H Braga	Instituto Nacional de Saude (INSA)	Borges et al
EPI_ISL_2989166	Portugal/PT11196/2021	2021-07-06	Europe	Portugal	H Braga	Instituto Nacional de Saude (INSA)	Borges et al
EPI_ISL_2989167	Portugal/PT11197/2021	2021-07-06	Europe	Portugal	H Braga	Instituto Nacional de Saude (INSA)	Borges et al
EPI_ISL_2989168	Portugal/PT11198/2021	2021-07-06	Europe	Portugal	H Braga	Instituto Nacional de Saude (INSA)	Borges et al
EPI_ISL_2989169	Portugal/PT11199/2021	2021-07-06	Europe	Portugal	H Braga	Instituto Nacional de Saude (INSA)	Borges et al
EPI_ISL_2989170	Portugal/PT11200/2021	2021-06-30	Europe	Portugal	H Santarem	Instituto Nacional de Saude (INSA)	Borges et al
EPI_ISL_2989171	Portugal/PT11201/2021	2021-06-30	Europe	Portugal	H Santarem	Instituto Nacional de Saude (INSA)	Borges et al
EPI_ISL_2989172	Portugal/PT11202/2021	2021-07-01	Europe	Portugal	H Santarem	Instituto Nacional de Saude (INSA)	Borges et al
EPI_ISL_2989173	Portugal/PT11203/2021	2021-07-03	Europe	Portugal	H Santarem	Instituto Nacional de Saude (INSA)	Borges et al
EPI_ISL_2989174	Portugal/PT11204/2021	2021-07-03	Europe	Portugal	H Santarem	Instituto Nacional de Saude (INSA)	Borges et al
EPI_ISL_2989109	Portugal/PT11206/2021	2021-07-03	Europe	Portugal	H Santarem	Instituto Nacional de Saude (INSA)	Borges et al
EPI_ISL_2989176	Portugal/PT11207/2021	2021-07-04	Europe	Portugal	H Santarem	Instituto Nacional de Saude (INSA)	Borges et al
EPI_ISL_2989177	Portugal/PT11208/2021	2021-07-04	Europe	Portugal	H Santarem	Instituto Nacional de Saude (INSA)	Borges et al
EPI_ISL_2989178	Portugal/PT11209/2021	2021-07-06	Europe	Portugal	H Santarem	Instituto Nacional de Saude (INSA)	Borges et al
EPI_ISL_511668	Portugal/PT1121/2020	2020-03-31	Europe	Portugal	CHLO	Instituto Nacional de Saude (INSA)	Borges et al
EPI_ISL_2989179	Portugal/PT11210/2021	2021-07-03	Europe	Portugal	H Evora	Instituto Nacional de Saude (INSA)	Borges et al
EPI_ISL_2989180	Portugal/PT11211/2021	2021-07-03	Europe	Portugal	H Evora	Instituto Nacional de Saude (INSA)	Borges et al
EPI_ISL_2989181	Portugal/PT11213/2021	2021-07-06	Europe	Portugal	H Evora	Instituto Nacional de Saude (INSA)	Borges et al
EPI_ISL_2989182	Portugal/PT11215/2021	2021-07-01	Europe	Portugal	H Evora	Instituto Nacional de Saude (INSA)	Borges et al
EPI_ISL_2989183	Portugal/PT11216/2021	2021-07-03	Europe	Portugal	H Evora	Instituto Nacional de Saude (INSA)	Borges et al
EPI_ISL_2989184	Portugal/PT11218/2021	2021-07-03	Europe	Portugal	H Evora	Instituto Nacional de Saude (INSA)	Borges et al
EPI_ISL_2989185	Portugal/PT11219/2021	2021-07-03	Europe	Portugal	H Evora	Instituto Nacional de Saude (INSA)	Borges et al
EPI_ISL_511669	Portugal/PT1122/2020	2020-03-31	Europe	Portugal	CHLO	Instituto Nacional de Saude (INSA)	Borges et al
EPI_ISL_2989186	Portugal/PT11220/2021	2021-07-03	Europe	Portugal	H Evora	Instituto Nacional de Saude (INSA)	Borges et al
EPI_ISL_2989187	Portugal/PT11221/2021	2021-07-03	Europe	Portugal	H Evora	Instituto Nacional de Saude (INSA)	Borges et al
EPI_ISL_2989188	Portugal/PT11222/2021	2021-07-03	Europe	Portugal	H Evora	Instituto Nacional de Saude (INSA)	Borges et al
EPI_ISL_2989190	Portugal/PT11224/2021	2021-07-06	Europe	Portugal	H Evora	Instituto Nacional de Saude (INSA)	Borges et al
EPI_ISL_2989191	Portugal/PT11225/2021	2021-07-05	Europe	Portugal	H Fernando Fonseca	Instituto Nacional de Saude (INSA)	Borges et al
EPI_ISL_2989094	Portugal/PT11226/2021	2021-07-02	Europe	Portugal	H Fernando Fonseca	Instituto Nacional de Saude (INSA)	Borges et al
EPI_ISL_2989192	Portugal/PT11227/2021	2021-07-02	Europe	Portugal	H Fernando Fonseca	Instituto Nacional de Saude (INSA)	Borges et al
EPI_ISL_2989193	Portugal/PT11228/2021	2021-07-03	Europe	Portugal	H Fernando Fonseca	Instituto Nacional de Saude (INSA)	Borges et al
EPI_ISL_2989194	Portugal/PT11229/2021	2021-07-03	Europe	Portugal	H Fernando Fonseca	Instituto Nacional de Saude (INSA)	Borges et al
EPI_ISL_511670	Portugal/PT1123/2020	2020-03-30	Europe	Portugal	CHLO	Instituto Nacional de Saude (INSA)	Borges et al
EPI_ISL_2989095	Portugal/PT11230/2021	2021-07-05	Europe	Portugal	H Fernando Fonseca	Instituto Nacional de Saude (INSA)	Borges et al
EPI_ISL_2989195	Portugal/PT11231/2021	2021-07-02	Europe	Portugal	H Fernando Fonseca	Instituto Nacional de Saude (INSA)	Borges et al
EPI_ISL_2989096	Portugal/PT11232/2021	2021-07-03	Europe	Portugal	H Fernando Fonseca	Instituto Nacional de Saude (INSA)	Borges et al
EPI_ISL_2989196	Portugal/PT11233/2021	2021-07-04	Europe	Portugal	H Fernando Fonseca	Instituto Nacional de Saude (INSA)	Borges et al
EPI_ISL_2989197	Portugal/PT11234/2021	2021-07-04	Europe	Portugal	H Fernando Fonseca	Instituto Nacional de Saude (INSA)	Borges et al
EPI_ISL_2989198	Portugal/PT11235/2021	2021-07-04	Europe	Portugal	H Fernando Fonseca	Instituto Nacional de Saude (INSA)	Borges et al
EPI_ISL_2989199	Portugal/PT11236/2021	2021-07-05	Europe	Portugal	H Fernando Fonseca	Instituto Nacional de Saude (INSA)	Borges et al
EPI_ISL_2989107	Portugal/PT11237/2021	2021-07-06	Europe	Portugal	H Fernando Fonseca	Instituto Nacional de Saude (INSA)	Borges et al
EPI_ISL_2989116	Portugal/PT11238/2021	2021-07-06	Europe	Portugal	H Fernando Fonseca	Instituto Nacional de Saude (INSA)	Borges et al
EPI_ISL_2989200	Portugal/PT11239/2021	2021-07-06	Europe	Portugal	H Fernando Fonseca	Instituto Nacional de Saude (INSA)	Borges et al
EPI_ISL_2989201	Portugal/PT11240/2021	2021-07-03	Europe	Portugal	H Vila Franca Xira	Instituto Nacional de Saude (INSA)	Borges et al
EPI_ISL_2989203	Portugal/PT11242/2021	2021-07-04	Europe	Portugal	H Vila Franca Xira	Instituto Nacional de Saude (INSA)	Borges et al
EPI_ISL_2989204	Portugal/PT11243/2021	2021-07-04	Europe	Portugal	H Vila Franca Xira	Instituto Nacional de Saude (INSA)	Borges et al
EPI_ISL_2989205	Portugal/PT11244/2021	2021-07-05	Europe	Portugal	H Vila Franca Xira	Instituto Nacional de Saude (INSA)	Borges et al
EPI_ISL_2989206	Portugal/PT11245/2021	2021-07-05	Europe	Portugal	H Vila Franca Xira	Instituto Nacional de Saude (INSA)	Borges et al
EPI_ISL_2989079	Portugal/PT11246/2021	2021-07-05	Europe	Portugal	H Vila Franca Xira	Instituto Nacional de Saude (INSA)	Borges et al
EPI_ISL_2989207	Portugal/PT11247/2021	2021-07-05	Europe	Portugal	H Vila Franca Xira	Instituto Nacional de Saude (INSA)	Borges et al
EPI_ISL_2989504	Portugal/PT11248/2021	2021-07-05	Europe	Portugal	H Vila Franca Xira	Instituto Nacional de Saude (INSA)	Borges et al
EPI_ISL_511672	Portugal/PT1125/2020	2020-03-26	Europe	Portugal	IPO Porto	Instituto Nacional de Saude (INSA)	Borges et al
EPI_ISL_2989505	Portugal/PT11251/2021	2021-07-06	Europe	Portugal	H Vila Franca Xira	Instituto Nacional de Saude (INSA)	Borges et al
EPI_ISL_2989097	Portugal/PT11253/2021	2021-06-17	Europe	Portugal	INSA	Instituto Nacional de Saude (INSA)	Borges et al
EPI_ISL_2989209	Portugal/PT11254/2021	2021-06-16	Europe	Portugal	INSA	Instituto Nacional de Saude (INSA)	Borges et al
EPI_ISL_2989043	Portugal/PT11256/2021	2021-06-15	Europe	Portugal	INSA	Instituto Nacional de Saude (INSA)	Borges et al
EPI_ISL_2989210	Portugal/PT11258/2021	2021-06-22	Europe	Portugal	INSA	Instituto Nacional de Saude (INSA)	Borges et al
EPI_ISL_2989211	Portugal/PT11259/2021	2021-06-23	Europe	Portugal	INSA	Instituto Nacional de Saude (INSA)	Borges et al
EPI_ISL_511673	Portugal/PT1126/2020	2020-03-26	Europe	Portugal	IPO Porto	Instituto Nacional de Saude (INSA)	Borges et al
EPI_ISL_2989212	Portugal/PT11261/2021	2021-06-28	Europe	Portugal	INSA	Instituto Nacional de Saude (INSA)	Borges et al
EPI_ISL_2989214	Portugal/PT11264/2021	2021-06-30	Europe	Portugal	SYNLAB	Instituto Nacional de Saude (INSA)	Borges et al
EPI_ISL_2989215	Portugal/PT11265/2021	2021-06-30	Europe	Portugal	SYNLAB	Instituto Nacional de Saude (INSA)	Borges et al
EPI_ISL_2989075	Portugal/PT11266/2021	2021-06-30	Europe	Portugal	SYNLAB	Instituto Nacional de Saude (INSA)	Borges et al
EPI_ISL_2989216	Portugal/PT11267/2021	2021-07-01	Europe	Portugal	SYNLAB	Instituto Nacional de Saude (INSA)	Borges et al
EPI_ISL_2989217	Portugal/PT11268/2021	2021-07-01	Europe	Portugal	SYNLAB	Instituto Nacional de Saude (INSA)	Borges et al
EPI_ISL_511674	Portugal/PT1127/2020	2020-03-28	Europe	Portugal	IPO Porto	Instituto Nacional de Saude (INSA)	Borges et al
EPI_ISL_2989218	Portugal/PT11270/2021	2021-07-05	Europe	Portugal	SYNLAB	Instituto Nacional de Saude (INSA)	Borges et al
EPI_ISL_2989110	Portugal/PT11272/2021	2021-07-05	Europe	Portugal	SYNLAB	Instituto Nacional de Saude (INSA)	Borges et al
EPI_ISL_2989220	Portugal/PT11273/2021	2021-07-05	Europe	Portugal	SYNLAB	Instituto Nacional de Saude (INSA)	Borges et al
EPI_ISL_2989221	Portugal/PT11274/2021	2021-07-01	Europe	Portugal	SYNLAB	Instituto Nacional de Saude (INSA)	Borges et al
EPI_ISL_2989222	Portugal/PT11277/2021	2021-07-05	Europe	Portugal	SYNLAB	Instituto Nacional de Saude (INSA)	Borges et al
EPI_ISL_2989223	Portugal/PT11278/2021	2021-06-30	Europe	Portugal	SYNLAB	Instituto Nacional de Saude (INSA)	Borges et al
EPI_ISL_2989098	Portugal/PT11279/2021	2021-07-02	Europe	Portugal	SYNLAB	Instituto Nacional de Saude (INSA)	Borges et al
EPI_ISL_511675	Portugal/PT1128/2020	2020-03-31	Europe	Portugal	IPO Porto	Instituto Nacional de Saude (INSA)	Borges et al
EPI_ISL_2989099	Portugal/PT11280/2021	2021-07-05	Europe	Portugal	SYNLAB	Instituto Nacional de Saude (INSA)	Borges et al
EPI_ISL_2989224	Portugal/PT11281/2021	2021-06-30	Europe	Portugal	SYNLAB	Instituto Nacional de Saude (INSA)	Borges et al
EPI_ISL_2989225	Portugal/PT11282/2021	2021-06-30	Europe	Portugal	SYNLAB	Instituto Nacional de Saude (INSA)	Borges et al
EPI_ISL_2989227	Portugal/PT11284/2021	2021-07-01	Europe	Portugal	SYNLAB	Instituto Nacional de Saude (INSA)	Borges et al
EPI_ISL_2989228	Portugal/PT11285/2021	2021-07-01	Europe	Portugal	SYNLAB	Instituto Nacional de Saude (INSA)	Borges et al
EPI_ISL_2989229	Portugal/PT11286/2021	2021-07-02	Europe	Portugal	SYNLAB	Instituto Nacional de Saude (INSA)	Borges et al
EPI_ISL_2989230	Portugal/PT11288/2021	2021-07-04	Europe	Portugal	SYNLAB	Instituto Nacional de Saude (INSA)	Borges et al
EPI_ISL_2989231	Portugal/PT11289/2021	2021-06-30	Europe	Portugal	SYNLAB	Instituto Nacional de Saude (INSA)	Borges et al
EPI_ISL_511676	Portugal/PT1129/2020	2020-04-01	Europe	Portugal	IPO Porto	Instituto Nacional de Saude (INSA)	Borges et al
EPI_ISL_2989232	Portugal/PT11290/2021	2021-06-30	Europe	Portugal	SYNLAB	Instituto Nacional de Saude (INSA)	Borges et al
EPI_ISL_2989233	Portugal/PT11291/2021	2021-06-30	Europe	Portugal	SYNLAB	Instituto Nacional de Saude (INSA)	Borges et al
EPI_ISL_2989234	Portugal/PT11292/2021	2021-06-30	Europe	Portugal	SYNLAB	Instituto Nacional de Saude (INSA)	Borges et al
EPI_ISL_2989235	Portugal/PT11293/2021	2021-06-30	Europe	Portugal	SYNLAB	Instituto Nacional de Saude (INSA)	Borges et al
EPI_ISL_2989236	Portugal/PT11295/2021	2021-06-30	Europe	Portugal	SYNLAB	Instituto Nacional de Saude (INSA)	Borges et al
EPI_ISL_2989237	Portugal/PT11296/2021	2021-06-30	Europe	Portugal	SYNLAB	Instituto Nacional de Saude (INSA)	Borges et al
EPI_ISL_2989238	Portugal/PT11297/2021	2021-06-30	Europe	Portugal	SYNLAB	Instituto Nacional de Saude (INSA)	Borges et al
EPI_ISL_2989114	Portugal/PT11298/2021	2021-07-01	Europe	Portugal	SYNLAB	Instituto Nacional de Saude (INSA)	Borges et al
EPI_ISL_2989239	Portugal/PT11299/2021	2021-07-01	Europe	Portugal	SYNLAB	Instituto Nacional de Saude (INSA)	Borges et al
EPI_ISL_511677	Portugal/PT1130/2020	2020-04-10	Europe	Portugal	ICVS UMinho	Instituto Nacional de Saude (INSA)	Borges et al
EPI_ISL_2989240	Portugal/PT11300/2021	2021-07-01	Europe	Portugal	SYNLAB	Instituto Nacional de Saude (INSA)	Borges et al
EPI_ISL_2989241	Portugal/PT11301/2021	2021-07-01	Europe	Portugal	SYNLAB	Instituto Nacional de Saude (INSA)	Borges et al
EPI_ISL_2989242	Portugal/PT11302/2021	2021-07-01	Europe	Portugal	SYNLAB	Instituto Nacional de Saude (INSA)	Borges et al
EPI_ISL_2989243	Portugal/PT11303/2021	2021-07-01	Europe	Portugal	SYNLAB	Instituto Nacional de Saude (INSA)	Borges et al
EPI_ISL_2989244	Portugal/PT11305/2021	2021-07-02	Europe	Portugal	SYNLAB	Instituto Nacional de Saude (INSA)	Borges et al
EPI_ISL_2989245	Portugal/PT11306/2021	2021-07-03	Europe	Portugal	SYNLAB	Instituto Nacional de Saude (INSA)	Borges et al
EPI_ISL_2989246	Portugal/PT11308/2021	2021-07-03	Europe	Portugal	SYNLAB	Instituto Nacional de Saude (INSA)	Borges et al
EPI_ISL_2989115	Portugal/PT11309/2021	2021-07-03	Europe	Portugal	SYNLAB	Instituto Nacional de Saude (INSA)	Borges et al
EPI_ISL_511678	Portugal/PT1131/2020	2020-04-10	Europe	Portugal	ICVS UMinho	Instituto Nacional de Saude (INSA)	Borges et al
EPI_ISL_2989247	Portugal/PT11310/2021	2021-07-04	Europe	Portugal	SYNLAB	Instituto Nacional de Saude (INSA)	Borges et al
EPI_ISL_2989248	Portugal/PT11311/2021	2021-07-04	Europe	Portugal	SYNLAB	Instituto Nacional de Saude (INSA)	Borges et al
EPI_ISL_2989249	Portugal/PT11312/2021	2021-07-05	Europe	Portugal	SYNLAB	Instituto Nacional de Saude (INSA)	Borges et al
EPI_ISL_2989251	Portugal/PT11315/2021	2021-07-05	Europe	Portugal	SYNLAB	Instituto Nacional de Saude (INSA)	Borges et al
EPI_ISL_2989252	Portugal/PT11316/2021	2021-07-05	Europe	Portugal	SYNLAB	Instituto Nacional de Saude (INSA)	Borges et al
EPI_ISL_2989253	Portugal/PT11317/2021	2021-07-05	Europe	Portugal	SYNLAB	Instituto Nacional de Saude (INSA)	Borges et al
EPI_ISL_2989254	Portugal/PT11318/2021	2021-07-05	Europe	Portugal	SYNLAB	Instituto Nacional de Saude (INSA)	Borges et al
EPI_ISL_2989255	Portugal/PT11319/2021	2021-07-05	Europe	Portugal	SYNLAB	Instituto Nacional de Saude (INSA)	Borges et al
EPI_ISL_511679	Portugal/PT1132/2020	2020-03-27	Europe	Portugal	CH VN Gaia - Espinho	Instituto Nacional de Saude (INSA)	Borges et al
EPI_ISL_2989256	Portugal/PT11321/2021	2021-07-02	Europe	Portugal	LAC UCoimbra	Instituto Nacional de Saude (INSA)	Borges et al
EPI_ISL_2989502	Portugal/PT11322/2021	2021-07-02	Europe	Portugal	LAC UCoimbra	Instituto Nacional de Saude (INSA)	Borges et al
EPI_ISL_2989257	Portugal/PT11323/2021	2021-07-02	Europe	Portugal	LAC UCoimbra	Instituto Nacional de Saude (INSA)	Borges et al
EPI_ISL_2989259	Portugal/PT11325/2021	2021-07-03	Europe	Portugal	LAC UCoimbra	Instituto Nacional de Saude (INSA)	Borges et al
EPI_ISL_2989044	Portugal/PT11326/2021	2021-07-03	Europe	Portugal	LAC UCoimbra	Instituto Nacional de Saude (INSA)	Borges et al
EPI_ISL_2989260	Portugal/PT11327/2021	2021-07-03	Europe	Portugal	LAC UCoimbra	Instituto Nacional de Saude (INSA)	Borges et al
EPI_ISL_2989261	Portugal/PT11328/2021	2021-07-03	Europe	Portugal	LAC UCoimbra	Instituto Nacional de Saude (INSA)	Borges et al
EPI_ISL_2989262	Portugal/PT11329/2021	2021-07-05	Europe	Portugal	LAC UCoimbra	Instituto Nacional de Saude (INSA)	Borges et al
EPI_ISL_511680	Portugal/PT1133/2020	2020-03-27	Europe	Portugal	CH VN Gaia - Espinho	Instituto Nacional de Saude (INSA)	Borges et al
EPI_ISL_2989264	Portugal/PT11331/2021	2021-07-05	Europe	Portugal	LAC UCoimbra	Instituto Nacional de Saude (INSA)	Borges et al
EPI_ISL_2989266	Portugal/PT11334/2021	2021-07-05	Europe	Portugal	LAC UCoimbra	Instituto Nacional de Saude (INSA)	Borges et al
EPI_ISL_2989267	Portugal/PT11335/2021	2021-07-05	Europe	Portugal	LAC UCoimbra	Instituto Nacional de Saude (INSA)	Borges et al
EPI_ISL_2989268	Portugal/PT11336/2021	2021-07-05	Europe	Portugal	LAC UCoimbra	Instituto Nacional de Saude (INSA)	Borges et al
EPI_ISL_2989269	Portugal/PT11337/2021	2021-07-05	Europe	Portugal	LAC UCoimbra	Instituto Nacional de Saude (INSA)	Borges et al
EPI_ISL_2989270	Portugal/PT11338/2021	2021-07-05	Europe	Portugal	LAC UCoimbra	Instituto Nacional de Saude (INSA)	Borges et al
EPI_ISL_2989271	Portugal/PT11339/2021	2021-07-05	Europe	Portugal	LAC UCoimbra	Instituto Nacional de Saude (INSA)	Borges et al
EPI_ISL_2989055	Portugal/PT11340/2021	2021-07-01	Europe	Portugal	ULS Castelo Branco	Instituto Nacional de Saude (INSA)	Borges et al
EPI_ISL_2989056	Portugal/PT11341/2021	2021-07-01	Europe	Portugal	ULS Castelo Branco	Instituto Nacional de Saude (INSA)	Borges et al
EPI_ISL_2989272	Portugal/PT11342/2021	2021-07-03	Europe	Portugal	ULS Castelo Branco	Instituto Nacional de Saude (INSA)	Borges et al
EPI_ISL_2989077	Portugal/PT11343/2021	2021-07-04	Europe	Portugal	ULS Castelo Branco	Instituto Nacional de Saude (INSA)	Borges et al
EPI_ISL_2989273	Portugal/PT11344/2021	2021-07-05	Europe	Portugal	ULS Castelo Branco	Instituto Nacional de Saude (INSA)	Borges et al
EPI_ISL_2989057	Portugal/PT11345/2021	2021-07-05	Europe	Portugal	ULS Castelo Branco	Instituto Nacional de Saude (INSA)	Borges et al
EPI_ISL_2989274	Portugal/PT11346/2021	2021-07-06	Europe	Portugal	ULS Castelo Branco	Instituto Nacional de Saude (INSA)	Borges et al
EPI_ISL_2989275	Portugal/PT11347/2021	2021-07-06	Europe	Portugal	ULS Castelo Branco	Instituto Nacional de Saude (INSA)	Borges et al
EPI_ISL_2989276	Portugal/PT11348/2021	2021-07-06	Europe	Portugal	ULS Castelo Branco	Instituto Nacional de Saude (INSA)	Borges et al
EPI_ISL_2989058	Portugal/PT11349/2021	2021-07-01	Europe	Portugal	ULS Castelo Branco	Instituto Nacional de Saude (INSA)	Borges et al
EPI_ISL_2989277	Portugal/PT11350/2021	2021-07-01	Europe	Portugal	ULS Castelo Branco	Instituto Nacional de Saude (INSA)	Borges et al
EPI_ISL_2989278	Portugal/PT11351/2021	2021-07-06	Europe	Portugal	ULS Castelo Branco	Instituto Nacional de Saude (INSA)	Borges et al
EPI_ISL_2989045	Portugal/PT11352/2021	2021-07-05	Europe	Portugal	ULS Castelo Branco	Instituto Nacional de Saude (INSA)	Borges et al
EPI_ISL_2989038	Portugal/PT11353/2021	2021-07-03	Europe	Portugal	ULS Litoral Alentejano	Instituto Nacional de Saude (INSA)	Borges et al
EPI_ISL_2989279	Portugal/PT11354/2021	2021-07-03	Europe	Portugal	ULS Litoral Alentejano	Instituto Nacional de Saude (INSA)	Borges et al
EPI_ISL_2989280	Portugal/PT11355/2021	2021-07-03	Europe	Portugal	ULS Litoral Alentejano	Instituto Nacional de Saude (INSA)	Borges et al
EPI_ISL_2989281	Portugal/PT11356/2021	2021-07-04	Europe	Portugal	ULS Litoral Alentejano	Instituto Nacional de Saude (INSA)	Borges et al
EPI_ISL_2989282	Portugal/PT11358/2021	2021-07-05	Europe	Portugal	ULS Litoral Alentejano	Instituto Nacional de Saude (INSA)	Borges et al
EPI_ISL_2989283	Portugal/PT11359/2021	2021-07-05	Europe	Portugal	ULS Litoral Alentejano	Instituto Nacional de Saude (INSA)	Borges et al
EPI_ISL_511683	Portugal/PT1136/2020	2020-05-06	Europe	Portugal	H Santarem	Instituto Nacional de Saude (INSA)	Borges et al
EPI_ISL_2989284	Portugal/PT11360/2021	2021-07-05	Europe	Portugal	ULS Litoral Alentejano	Instituto Nacional de Saude (INSA)	Borges et al
EPI_ISL_2989285	Portugal/PT11361/2021	2021-07-05	Europe	Portugal	ULS Litoral Alentejano	Instituto Nacional de Saude (INSA)	Borges et al
EPI_ISL_2989287	Portugal/PT11363/2021	2021-07-06	Europe	Portugal	ULS Litoral Alentejano	Instituto Nacional de Saude (INSA)	Borges et al
EPI_ISL_2989288	Portugal/PT11364/2021	2021-07-02	Europe	Portugal	ULS Norte Alentejano	Instituto Nacional de Saude (INSA)	Borges et al
EPI_ISL_2989289	Portugal/PT11365/2021	2021-07-05	Europe	Portugal	ULS Norte Alentejano	Instituto Nacional de Saude (INSA)	Borges et al
EPI_ISL_2989291	Portugal/PT11367/2021	2021-07-03	Europe	Portugal	ULS Norte Alentejano	Instituto Nacional de Saude (INSA)	Borges et al
EPI_ISL_2989292	Portugal/PT11368/2021	2021-07-04	Europe	Portugal	ULS Norte Alentejano	Instituto Nacional de Saude (INSA)	Borges et al
EPI_ISL_511684	Portugal/PT1137/2020	2020-05-06	Europe	Portugal	H Beatriz Angelo	Instituto Nacional de Saude (INSA)	Borges et al
EPI_ISL_2989294	Portugal/PT11370/2021	2021-07-05	Europe	Portugal	ULS Norte Alentejano	Instituto Nacional de Saude (INSA)	Borges et al
EPI_ISL_2989295	Portugal/PT11371/2021	2021-07-05	Europe	Portugal	ULS Norte Alentejano	Instituto Nacional de Saude (INSA)	Borges et al
EPI_ISL_2989296	Portugal/PT11372/2021	2021-07-05	Europe	Portugal	ULS Norte Alentejano	Instituto Nacional de Saude (INSA)	Borges et al
EPI_ISL_2989298	Portugal/PT11375/2021	2021-07-05	Europe	Portugal	ULS Norte Alentejano	Instituto Nacional de Saude (INSA)	Borges et al
EPI_ISL_2989299	Portugal/PT11376/2021	2021-07-05	Europe	Portugal	ULS Norte Alentejano	Instituto Nacional de Saude (INSA)	Borges et al
EPI_ISL_2989300	Portugal/PT11377/2021	2021-07-05	Europe	Portugal	ULS Norte Alentejano	Instituto Nacional de Saude (INSA)	Borges et al
EPI_ISL_2989301	Portugal/PT11378/2021	2021-07-05	Europe	Portugal	ULS Norte Alentejano	Instituto Nacional de Saude (INSA)	Borges et al
EPI_ISL_511685	Portugal/PT1138/2020	2020-03-20	Europe	Portugal	ULS Litoral Alentejano	Instituto Nacional de Saude (INSA)	Borges et al
EPI_ISL_2989302	Portugal/PT11380/2021	2021-07-06	Europe	Portugal	ULS Norte Alentejano	Instituto Nacional de Saude (INSA)	Borges et al
EPI_ISL_2989303	Portugal/PT11381/2021	2021-07-06	Europe	Portugal	ULS Norte Alentejano	Instituto Nacional de Saude (INSA)	Borges et al
EPI_ISL_2989304	Portugal/PT11383/2021	2021-07-03	Europe	Portugal	ARS Algarve - Laboratorio Laura Ayres	Instituto Nacional de Saude (INSA)	Borges et al
EPI_ISL_2989305	Portugal/PT11384/2021	2021-07-03	Europe	Portugal	ARS Algarve - Laboratorio Laura Ayres	Instituto Nacional de Saude (INSA)	Borges et al
EPI_ISL_2989306	Portugal/PT11385/2021	2021-07-03	Europe	Portugal	ARS Algarve - Laboratorio Laura Ayres	Instituto Nacional de Saude (INSA)	Borges et al
EPI_ISL_2989307	Portugal/PT11386/2021	2021-07-03	Europe	Portugal	ARS Algarve - Laboratorio Laura Ayres	Instituto Nacional de Saude (INSA)	Borges et al
EPI_ISL_2989308	Portugal/PT11387/2021	2021-07-03	Europe	Portugal	ARS Algarve - Laboratorio Laura Ayres	Instituto Nacional de Saude (INSA)	Borges et al
EPI_ISL_2989309	Portugal/PT11388/2021	2021-07-03	Europe	Portugal	ARS Algarve - Laboratorio Laura Ayres	Instituto Nacional de Saude (INSA)	Borges et al
EPI_ISL_2989310	Portugal/PT11389/2021	2021-07-04	Europe	Portugal	ARS Algarve - Laboratorio Laura Ayres	Instituto Nacional de Saude (INSA)	Borges et al
EPI_ISL_2989311	Portugal/PT11390/2021	2021-07-04	Europe	Portugal	ARS Algarve - Laboratorio Laura Ayres	Instituto Nacional de Saude (INSA)	Borges et al
EPI_ISL_2989312	Portugal/PT11391/2021	2021-07-04	Europe	Portugal	ARS Algarve - Laboratorio Laura Ayres	Instituto Nacional de Saude (INSA)	Borges et al
EPI_ISL_2989313	Portugal/PT11392/2021	2021-07-04	Europe	Portugal	ARS Algarve - Laboratorio Laura Ayres	Instituto Nacional de Saude (INSA)	Borges et al
EPI_ISL_2989314	Portugal/PT11393/2021	2021-07-04	Europe	Portugal	ARS Algarve - Laboratorio Laura Ayres	Instituto Nacional de Saude (INSA)	Borges et al
EPI_ISL_2989315	Portugal/PT11394/2021	2021-07-04	Europe	Portugal	ARS Algarve - Laboratorio Laura Ayres	Instituto Nacional de Saude (INSA)	Borges et al
EPI_ISL_2989316	Portugal/PT11395/2021	2021-07-04	Europe	Portugal	ARS Algarve - Laboratorio Laura Ayres	Instituto Nacional de Saude (INSA)	Borges et al
EPI_ISL_2989317	Portugal/PT11396/2021	2021-07-04	Europe	Portugal	ARS Algarve - Laboratorio Laura Ayres	Instituto Nacional de Saude (INSA)	Borges et al
EPI_ISL_2989318	Portugal/PT11397/2021	2021-07-05	Europe	Portugal	ARS Algarve - Laboratorio Laura Ayres	Instituto Nacional de Saude (INSA)	Borges et al
EPI_ISL_2989319	Portugal/PT11398/2021	2021-07-05	Europe	Portugal	ARS Algarve - Laboratorio Laura Ayres	Instituto Nacional de Saude (INSA)	Borges et al
EPI_ISL_2989320	Portugal/PT11399/2021	2021-07-05	Europe	Portugal	ARS Algarve - Laboratorio Laura Ayres	Instituto Nacional de Saude (INSA)	Borges et al
EPI_ISL_511687	Portugal/PT1140/2020	2020-03-31	Europe	Portugal	ULS Baixo Alentejo	Instituto Nacional de Saude (INSA)	Borges et al
EPI_ISL_2989321	Portugal/PT11400/2021	2021-07-05	Europe	Portugal	ARS Algarve - Laboratorio Laura Ayres	Instituto Nacional de Saude (INSA)	Borges et al
EPI_ISL_2989322	Portugal/PT11401/2021	2021-07-05	Europe	Portugal	ARS Algarve - Laboratorio Laura Ayres	Instituto Nacional de Saude (INSA)	Borges et al
EPI_ISL_2989323	Portugal/PT11402/2021	2021-07-05	Europe	Portugal	ARS Algarve - Laboratorio Laura Ayres	Instituto Nacional de Saude (INSA)	Borges et al
EPI_ISL_2989324	Portugal/PT11403/2021	2021-07-06	Europe	Portugal	ARS Algarve - Laboratorio Laura Ayres	Instituto Nacional de Saude (INSA)	Borges et al
EPI_ISL_2989325	Portugal/PT11404/2021	2021-07-06	Europe	Portugal	ARS Algarve - Laboratorio Laura Ayres	Instituto Nacional de Saude (INSA)	Borges et al
EPI_ISL_2989326	Portugal/PT11405/2021	2021-07-06	Europe	Portugal	ARS Algarve - Laboratorio Laura Ayres	Instituto Nacional de Saude (INSA)	Borges et al
EPI_ISL_2989327	Portugal/PT11406/2021	2021-07-06	Europe	Portugal	Avelab	Instituto Nacional de Saude (INSA)	Borges et al
EPI_ISL_2989328	Portugal/PT11409/2021	2021-07-06	Europe	Portugal	Avelab	Instituto Nacional de Saude (INSA)	Borges et al
EPI_ISL_511688	Portugal/PT1141/2020	2020-03-31	Europe	Portugal	ULS Baixo Alentejo	Instituto Nacional de Saude (INSA)	Borges et al
EPI_ISL_2989329	Portugal/PT11411/2021	2021-07-06	Europe	Portugal	Avelab	Instituto Nacional de Saude (INSA)	Borges et al
EPI_ISL_2989330	Portugal/PT11412/2021	2021-07-03	Europe	Portugal	Avelab	Instituto Nacional de Saude (INSA)	Borges et al
EPI_ISL_2989331	Portugal/PT11413/2021	2021-07-05	Europe	Portugal	Avelab	Instituto Nacional de Saude (INSA)	Borges et al
EPI_ISL_2989332	Portugal/PT11415/2021	2021-07-06	Europe	Portugal	Avelab	Instituto Nacional de Saude (INSA)	Borges et al
EPI_ISL_2989333	Portugal/PT11416/2021	2021-07-06	Europe	Portugal	Avelab	Instituto Nacional de Saude (INSA)	Borges et al
EPI_ISL_511689	Portugal/PT1142/2020	2020-04-01	Europe	Portugal	ULS Baixo Alentejo	Instituto Nacional de Saude (INSA)	Borges et al
EPI_ISL_2989334	Portugal/PT11420/2021	2021-07-04	Europe	Portugal	Avelab	Instituto Nacional de Saude (INSA)	Borges et al
EPI_ISL_2989335	Portugal/PT11421/2021	2021-07-03	Europe	Portugal	CHLN	Instituto Nacional de Saude (INSA)	Borges et al
EPI_ISL_2989336	Portugal/PT11422/2021	2021-07-03	Europe	Portugal	CHLN	Instituto Nacional de Saude (INSA)	Borges et al
EPI_ISL_2989337	Portugal/PT11424/2021	2021-07-03	Europe	Portugal	CHLN	Instituto Nacional de Saude (INSA)	Borges et al
EPI_ISL_2989338	Portugal/PT11425/2021	2021-07-04	Europe	Portugal	CHLN	Instituto Nacional de Saude (INSA)	Borges et al
EPI_ISL_2989339	Portugal/PT11426/2021	2021-07-04	Europe	Portugal	CHLN	Instituto Nacional de Saude (INSA)	Borges et al
EPI_ISL_2989506	Portugal/PT11427/2021	2021-07-04	Europe	Portugal	CHLN	Instituto Nacional de Saude (INSA)	Borges et al
EPI_ISL_2989340	Portugal/PT11428/2021	2021-07-04	Europe	Portugal	CHLN	Instituto Nacional de Saude (INSA)	Borges et al
EPI_ISL_2989341	Portugal/PT11429/2021	2021-07-05	Europe	Portugal	CHLN	Instituto Nacional de Saude (INSA)	Borges et al
EPI_ISL_2989111	Portugal/PT11430/2021	2021-07-05	Europe	Portugal	CHLN	Instituto Nacional de Saude (INSA)	Borges et al
EPI_ISL_2989342	Portugal/PT11431/2021	2021-07-05	Europe	Portugal	CHLN	Instituto Nacional de Saude (INSA)	Borges et al
EPI_ISL_2989343	Portugal/PT11432/2021	2021-07-05	Europe	Portugal	CHLN	Instituto Nacional de Saude (INSA)	Borges et al
EPI_ISL_2989112	Portugal/PT11433/2021	2021-07-06	Europe	Portugal	CHLN	Instituto Nacional de Saude (INSA)	Borges et al
EPI_ISL_2989345	Portugal/PT11435/2021	2021-07-06	Europe	Portugal	CHLN	Instituto Nacional de Saude (INSA)	Borges et al
EPI_ISL_2989346	Portugal/PT11436/2021	2021-07-05	Europe	Portugal	CHLO	Instituto Nacional de Saude (INSA)	Borges et al
EPI_ISL_2989347	Portugal/PT11437/2021	2021-07-03	Europe	Portugal	CHLO	Instituto Nacional de Saude (INSA)	Borges et al
EPI_ISL_2989348	Portugal/PT11440/2021	2021-07-03	Europe	Portugal	CHLO	Instituto Nacional de Saude (INSA)	Borges et al
EPI_ISL_2989350	Portugal/PT11446/2021	2021-07-05	Europe	Portugal	CHLO	Instituto Nacional de Saude (INSA)	Borges et al
EPI_ISL_2989352	Portugal/PT11448/2021	2021-07-05	Europe	Portugal	CHLO	Instituto Nacional de Saude (INSA)	Borges et al
EPI_ISL_2989353	Portugal/PT11449/2021	2021-07-06	Europe	Portugal	CHLO	Instituto Nacional de Saude (INSA)	Borges et al
EPI_ISL_511692	Portugal/PT1145/2020	2020-04-08	Europe	Portugal	ULS Baixo Alentejo	Instituto Nacional de Saude (INSA)	Borges et al
EPI_ISL_2989100	Portugal/PT11451/2021	2021-07-06	Europe	Portugal	CHMT	Instituto Nacional de Saude (INSA)	Borges et al
EPI_ISL_2989501	Portugal/PT11452/2021	2021-07-07	Europe	Portugal	CHMT	Instituto Nacional de Saude (INSA)	Borges et al
EPI_ISL_2989354	Portugal/PT11453/2021	2021-07-06	Europe	Portugal	CHMT	Instituto Nacional de Saude (INSA)	Borges et al
EPI_ISL_2989355	Portugal/PT11454/2021	2021-07-06	Europe	Portugal	CHMT	Instituto Nacional de Saude (INSA)	Borges et al
EPI_ISL_2989356	Portugal/PT11455/2021	2021-07-03	Europe	Portugal	CHTMAD	Instituto Nacional de Saude (INSA)	Borges et al
EPI_ISL_2989359	Portugal/PT11458/2021	2021-07-03	Europe	Portugal	CHTMAD	Instituto Nacional de Saude (INSA)	Borges et al
EPI_ISL_2989360	Portugal/PT11459/2021	2021-07-03	Europe	Portugal	CHTMAD	Instituto Nacional de Saude (INSA)	Borges et al
EPI_ISL_2989363	Portugal/PT11462/2021	2021-07-04	Europe	Portugal	CHTMAD	Instituto Nacional de Saude (INSA)	Borges et al
EPI_ISL_2989365	Portugal/PT11466/2021	2021-07-04	Europe	Portugal	CHTMAD	Instituto Nacional de Saude (INSA)	Borges et al
EPI_ISL_2989102	Portugal/PT11467/2021	2021-07-05	Europe	Portugal	CHTMAD	Instituto Nacional de Saude (INSA)	Borges et al
EPI_ISL_2989103	Portugal/PT11468/2021	2021-07-06	Europe	Portugal	CHTMAD	Instituto Nacional de Saude (INSA)	Borges et al
EPI_ISL_2989366	Portugal/PT11470/2021	2021-07-03	Europe	Portugal	CHTMAD	Instituto Nacional de Saude (INSA)	Borges et al
EPI_ISL_2989368	Portugal/PT11472/2021	2021-07-05	Europe	Portugal	CHTMAD	Instituto Nacional de Saude (INSA)	Borges et al
EPI_ISL_2989369	Portugal/PT11476/2021	2021-07-05	Europe	Portugal	CH Tondela Viseu	Instituto Nacional de Saude (INSA)	Borges et al
EPI_ISL_511695	Portugal/PT1148/2020	2020-04-08	Europe	Portugal	ULS Baixo Alentejo	Instituto Nacional de Saude (INSA)	Borges et al
EPI_ISL_2989373	Portugal/PT11482/2021	2021-07-04	Europe	Portugal	CHU Sao Joao, Porto	Instituto Nacional de Saude (INSA)	Borges et al
EPI_ISL_2989375	Portugal/PT11484/2021	2021-07-05	Europe	Portugal	CHU Sao Joao, Porto	Instituto Nacional de Saude (INSA)	Borges et al
EPI_ISL_2989046	Portugal/PT11485/2021	2021-07-05	Europe	Portugal	CHU Sao Joao, Porto	Instituto Nacional de Saude (INSA)	Borges et al
EPI_ISL_2989376	Portugal/PT11486/2021	2021-07-05	Europe	Portugal	CHU Sao Joao, Porto	Instituto Nacional de Saude (INSA)	Borges et al
EPI_ISL_2989377	Portugal/PT11488/2021	2021-07-06	Europe	Portugal	CHU Sao Joao, Porto	Instituto Nacional de Saude (INSA)	Borges et al
EPI_ISL_2989047	Portugal/PT11489/2021	2021-07-06	Europe	Portugal	CHU Sao Joao, Porto	Instituto Nacional de Saude (INSA)	Borges et al
EPI_ISL_511696	Portugal/PT1149/2020	2020-04-08	Europe	Portugal	ULS Baixo Alentejo	Instituto Nacional de Saude (INSA)	Borges et al
EPI_ISL_2989066	Portugal/PT11491/2021	2021-07-02	Europe	Portugal	H Divino Espirito Santo - Ponta Delgada	Instituto Nacional de Saude (INSA)	Borges et al
EPI_ISL_2989067	Portugal/PT11492/2021	2021-07-02	Europe	Portugal	H Divino Espirito Santo - Ponta Delgada	Instituto Nacional de Saude (INSA)	Borges et al
EPI_ISL_2989379	Portugal/PT11493/2021	2021-07-02	Europe	Portugal	H Divino Espirito Santo - Ponta Delgada	Instituto Nacional de Saude (INSA)	Borges et al
EPI_ISL_2989380	Portugal/PT11494/2021	2021-07-02	Europe	Portugal	H Divino Espirito Santo - Ponta Delgada	Instituto Nacional de Saude (INSA)	Borges et al
EPI_ISL_2989381	Portugal/PT11495/2021	2021-07-02	Europe	Portugal	H Divino Espirito Santo - Ponta Delgada	Instituto Nacional de Saude (INSA)	Borges et al
EPI_ISL_2989382	Portugal/PT11497/2021	2021-07-02	Europe	Portugal	H Divino Espirito Santo - Ponta Delgada	Instituto Nacional de Saude (INSA)	Borges et al
EPI_ISL_2989383	Portugal/PT11499/2021	2021-07-02	Europe	Portugal	H Divino Espirito Santo - Ponta Delgada	Instituto Nacional de Saude (INSA)	Borges et al
EPI_ISL_2989384	Portugal/PT11500/2021	2021-07-03	Europe	Portugal	H Divino Espirito Santo - Ponta Delgada	Instituto Nacional de Saude (INSA)	Borges et al
EPI_ISL_2989385	Portugal/PT11501/2021	2021-07-03	Europe	Portugal	H Divino Espirito Santo - Ponta Delgada	Instituto Nacional de Saude (INSA)	Borges et al
EPI_ISL_2989387	Portugal/PT11507/2021	2021-07-04	Europe	Portugal	H Divino Espirito Santo - Ponta Delgada	Instituto Nacional de Saude (INSA)	Borges et al
EPI_ISL_2989104	Portugal/PT11511/2021	2021-07-05	Europe	Portugal	H Divino Espirito Santo - Ponta Delgada	Instituto Nacional de Saude (INSA)	Borges et al
EPI_ISL_2989389	Portugal/PT11514/2021	2021-07-05	Europe	Portugal	H Divino Espirito Santo - Ponta Delgada	Instituto Nacional de Saude (INSA)	Borges et al
EPI_ISL_2989390	Portugal/PT11515/2021	2021-07-05	Europe	Portugal	H Divino Espirito Santo - Ponta Delgada	Instituto Nacional de Saude (INSA)	Borges et al
EPI_ISL_2989391	Portugal/PT11517/2021	2021-07-03	Europe	Portugal	H Divino Espirito Santo - Ponta Delgada	Instituto Nacional de Saude (INSA)	Borges et al
EPI_ISL_2989392	Portugal/PT11518/2021	2021-07-05	Europe	Portugal	H Divino Espirito Santo - Ponta Delgada	Instituto Nacional de Saude (INSA)	Borges et al
EPI_ISL_2989105	Portugal/PT11519/2021	2021-07-04	Europe	Portugal	H Divino Espirito Santo - Ponta Delgada	Instituto Nacional de Saude (INSA)	Borges et al
EPI_ISL_2989394	Portugal/PT11521/2021	2021-07-03	Europe	Portugal	H Garcia de Orta	Instituto Nacional de Saude (INSA)	Borges et al
EPI_ISL_2989395	Portugal/PT11522/2021	2021-07-03	Europe	Portugal	H Garcia de Orta	Instituto Nacional de Saude (INSA)	Borges et al
EPI_ISL_2989396	Portugal/PT11523/2021	2021-07-03	Europe	Portugal	H Garcia de Orta	Instituto Nacional de Saude (INSA)	Borges et al
EPI_ISL_2989397	Portugal/PT11524/2021	2021-07-03	Europe	Portugal	H Garcia de Orta	Instituto Nacional de Saude (INSA)	Borges et al
EPI_ISL_2989398	Portugal/PT11525/2021	2021-07-04	Europe	Portugal	H Garcia de Orta	Instituto Nacional de Saude (INSA)	Borges et al
EPI_ISL_2989399	Portugal/PT11526/2021	2021-07-04	Europe	Portugal	H Garcia de Orta	Instituto Nacional de Saude (INSA)	Borges et al
EPI_ISL_2989400	Portugal/PT11527/2021	2021-07-04	Europe	Portugal	H Garcia de Orta	Instituto Nacional de Saude (INSA)	Borges et al
EPI_ISL_2989401	Portugal/PT11528/2021	2021-07-04	Europe	Portugal	H Garcia de Orta	Instituto Nacional de Saude (INSA)	Borges et al
EPI_ISL_2989402	Portugal/PT11529/2021	2021-07-04	Europe	Portugal	H Garcia de Orta	Instituto Nacional de Saude (INSA)	Borges et al
EPI_ISL_2989403	Portugal/PT11530/2021	2021-07-05	Europe	Portugal	H Garcia de Orta	Instituto Nacional de Saude (INSA)	Borges et al
EPI_ISL_2989404	Portugal/PT11531/2021	2021-07-05	Europe	Portugal	H Garcia de Orta	Instituto Nacional de Saude (INSA)	Borges et al
EPI_ISL_2989405	Portugal/PT11532/2021	2021-07-05	Europe	Portugal	H Garcia de Orta	Instituto Nacional de Saude (INSA)	Borges et al
EPI_ISL_2989406	Portugal/PT11533/2021	2021-07-05	Europe	Portugal	H Garcia de Orta	Instituto Nacional de Saude (INSA)	Borges et al
EPI_ISL_2989407	Portugal/PT11535/2021	2021-07-05	Europe	Portugal	H Garcia de Orta	Instituto Nacional de Saude (INSA)	Borges et al
EPI_ISL_2989408	Portugal/PT11536/2021	2021-07-05	Europe	Portugal	H Garcia de Orta	Instituto Nacional de Saude (INSA)	Borges et al
EPI_ISL_2989409	Portugal/PT11537/2021	2021-07-05	Europe	Portugal	H Garcia de Orta	Instituto Nacional de Saude (INSA)	Borges et al
EPI_ISL_2989410	Portugal/PT11539/2021	2021-07-05	Europe	Portugal	H Garcia de Orta	Instituto Nacional de Saude (INSA)	Borges et al
EPI_ISL_2989411	Portugal/PT11540/2021	2021-07-05	Europe	Portugal	H Garcia de Orta	Instituto Nacional de Saude (INSA)	Borges et al
EPI_ISL_2989412	Portugal/PT11541/2021	2021-07-05	Europe	Portugal	H Garcia de Orta	Instituto Nacional de Saude (INSA)	Borges et al
EPI_ISL_2989413	Portugal/PT11542/2021	2021-07-06	Europe	Portugal	H Garcia de Orta	Instituto Nacional de Saude (INSA)	Borges et al
EPI_ISL_2989414	Portugal/PT11543/2021	2021-07-06	Europe	Portugal	H Garcia de Orta	Instituto Nacional de Saude (INSA)	Borges et al
EPI_ISL_2989415	Portugal/PT11544/2021	2021-06-29	Europe	Portugal	SEEBMO	Instituto Nacional de Saude (INSA)	Borges et al
EPI_ISL_2989062	Portugal/PT11546/2021	2021-07-02	Europe	Portugal	SEEBMO	Instituto Nacional de Saude (INSA)	Borges et al
EPI_ISL_2989418	Portugal/PT11548/2021	2021-07-02	Europe	Portugal	SEEBMO	Instituto Nacional de Saude (INSA)	Borges et al
EPI_ISL_2989419	Portugal/PT11549/2021	2021-07-02	Europe	Portugal	SEEBMO	Instituto Nacional de Saude (INSA)	Borges et al
EPI_ISL_2989420	Portugal/PT11550/2021	2021-07-02	Europe	Portugal	SEEBMO	Instituto Nacional de Saude (INSA)	Borges et al
EPI_ISL_2989068	Portugal/PT11551/2021	2021-07-02	Europe	Portugal	SEEBMO	Instituto Nacional de Saude (INSA)	Borges et al
EPI_ISL_2989421	Portugal/PT11552/2021	2021-07-02	Europe	Portugal	SEEBMO	Instituto Nacional de Saude (INSA)	Borges et al
EPI_ISL_2989040	Portugal/PT11553/2021	2021-07-02	Europe	Portugal	SEEBMO	Instituto Nacional de Saude (INSA)	Borges et al
EPI_ISL_2989422	Portugal/PT11554/2021	2021-07-03	Europe	Portugal	SEEBMO	Instituto Nacional de Saude (INSA)	Borges et al
EPI_ISL_2989423	Portugal/PT11555/2021	2021-07-03	Europe	Portugal	SEEBMO	Instituto Nacional de Saude (INSA)	Borges et al
EPI_ISL_2989069	Portugal/PT11556/2021	2021-07-03	Europe	Portugal	SEEBMO	Instituto Nacional de Saude (INSA)	Borges et al
EPI_ISL_2989070	Portugal/PT11557/2021	2021-07-03	Europe	Portugal	SEEBMO	Instituto Nacional de Saude (INSA)	Borges et al
EPI_ISL_2989424	Portugal/PT11558/2021	2021-07-03	Europe	Portugal	SEEBMO	Instituto Nacional de Saude (INSA)	Borges et al
EPI_ISL_2989048	Portugal/PT11559/2021	2021-07-03	Europe	Portugal	SEEBMO	Instituto Nacional de Saude (INSA)	Borges et al
EPI_ISL_2989049	Portugal/PT11560/2021	2021-07-03	Europe	Portugal	SEEBMO	Instituto Nacional de Saude (INSA)	Borges et al
EPI_ISL_2989425	Portugal/PT11561/2021	2021-07-03	Europe	Portugal	SEEBMO	Instituto Nacional de Saude (INSA)	Borges et al
EPI_ISL_2989050	Portugal/PT11562/2021	2021-07-03	Europe	Portugal	SEEBMO	Instituto Nacional de Saude (INSA)	Borges et al
EPI_ISL_2989426	Portugal/PT11563/2021	2021-07-03	Europe	Portugal	SEEBMO	Instituto Nacional de Saude (INSA)	Borges et al
EPI_ISL_2989427	Portugal/PT11564/2021	2021-07-03	Europe	Portugal	SEEBMO	Instituto Nacional de Saude (INSA)	Borges et al
EPI_ISL_2989051	Portugal/PT11565/2021	2021-07-03	Europe	Portugal	SEEBMO	Instituto Nacional de Saude (INSA)	Borges et al
EPI_ISL_2989052	Portugal/PT11566/2021	2021-07-03	Europe	Portugal	SEEBMO	Instituto Nacional de Saude (INSA)	Borges et al
EPI_ISL_2989428	Portugal/PT11567/2021	2021-07-03	Europe	Portugal	SEEBMO	Instituto Nacional de Saude (INSA)	Borges et al
EPI_ISL_2989429	Portugal/PT11568/2021	2021-07-04	Europe	Portugal	SEEBMO	Instituto Nacional de Saude (INSA)	Borges et al
EPI_ISL_2989430	Portugal/PT11569/2021	2021-07-04	Europe	Portugal	SEEBMO	Instituto Nacional de Saude (INSA)	Borges et al
EPI_ISL_2989431	Portugal/PT11570/2021	2021-07-04	Europe	Portugal	SEEBMO	Instituto Nacional de Saude (INSA)	Borges et al
EPI_ISL_2989432	Portugal/PT11571/2021	2021-07-04	Europe	Portugal	SEEBMO	Instituto Nacional de Saude (INSA)	Borges et al
EPI_ISL_2989433	Portugal/PT11572/2021	2021-07-04	Europe	Portugal	SEEBMO	Instituto Nacional de Saude (INSA)	Borges et al
EPI_ISL_2989071	Portugal/PT11573/2021	2021-07-04	Europe	Portugal	SEEBMO	Instituto Nacional de Saude (INSA)	Borges et al
EPI_ISL_2989434	Portugal/PT11574/2021	2021-07-04	Europe	Portugal	SEEBMO	Instituto Nacional de Saude (INSA)	Borges et al
EPI_ISL_2989072	Portugal/PT11575/2021	2021-07-04	Europe	Portugal	SEEBMO	Instituto Nacional de Saude (INSA)	Borges et al
EPI_ISL_2989435	Portugal/PT11576/2021	2021-06-30	Europe	Portugal	SEEBMO	Instituto Nacional de Saude (INSA)	Borges et al
EPI_ISL_2989436	Portugal/PT11577/2021	2021-07-04	Europe	Portugal	SESARAM	Instituto Nacional de Saude (INSA)	Borges et al
EPI_ISL_2989437	Portugal/PT11578/2021	2021-07-04	Europe	Portugal	SESARAM	Instituto Nacional de Saude (INSA)	Borges et al
EPI_ISL_2989113	Portugal/PT11580/2021	2021-07-03	Europe	Portugal	SESARAM	Instituto Nacional de Saude (INSA)	Borges et al
EPI_ISL_2989439	Portugal/PT11581/2021	2021-07-05	Europe	Portugal	SESARAM	Instituto Nacional de Saude (INSA)	Borges et al
EPI_ISL_2989440	Portugal/PT11582/2021	2021-07-05	Europe	Portugal	SESARAM	Instituto Nacional de Saude (INSA)	Borges et al
EPI_ISL_2989441	Portugal/PT11583/2021	2021-07-03	Europe	Portugal	SESARAM	Instituto Nacional de Saude (INSA)	Borges et al
EPI_ISL_2989442	Portugal/PT11584/2021	2021-07-03	Europe	Portugal	SESARAM	Instituto Nacional de Saude (INSA)	Borges et al
EPI_ISL_2989443	Portugal/PT11585/2021	2021-07-03	Europe	Portugal	SESARAM	Instituto Nacional de Saude (INSA)	Borges et al
EPI_ISL_2989444	Portugal/PT11586/2021	2021-07-04	Europe	Portugal	SESARAM	Instituto Nacional de Saude (INSA)	Borges et al
EPI_ISL_2989445	Portugal/PT11587/2021	2021-07-03	Europe	Portugal	SESARAM	Instituto Nacional de Saude (INSA)	Borges et al
EPI_ISL_2989446	Portugal/PT11588/2021	2021-07-03	Europe	Portugal	SESARAM	Instituto Nacional de Saude (INSA)	Borges et al
EPI_ISL_2989447	Portugal/PT11589/2021	2021-07-03	Europe	Portugal	SESARAM	Instituto Nacional de Saude (INSA)	Borges et al
EPI_ISL_511706	Portugal/PT1159/2020	2020-04-02	Europe	Portugal	CHLO	Instituto Nacional de Saude (INSA)	Borges et al
EPI_ISL_2989448	Portugal/PT11590/2021	2021-07-06	Europe	Portugal	SESARAM	Instituto Nacional de Saude (INSA)	Borges et al
EPI_ISL_2989449	Portugal/PT11591/2021	2021-07-03	Europe	Portugal	SESARAM	Instituto Nacional de Saude (INSA)	Borges et al
EPI_ISL_2989450	Portugal/PT11592/2021	2021-07-03	Europe	Portugal	SESARAM	Instituto Nacional de Saude (INSA)	Borges et al
EPI_ISL_2989451	Portugal/PT11593/2021	2021-07-06	Europe	Portugal	SESARAM	Instituto Nacional de Saude (INSA)	Borges et al
EPI_ISL_2989452	Portugal/PT11594/2021	2021-07-03	Europe	Portugal	SESARAM	Instituto Nacional de Saude (INSA)	Borges et al
EPI_ISL_2989453	Portugal/PT11595/2021	2021-07-03	Europe	Portugal	SESARAM	Instituto Nacional de Saude (INSA)	Borges et al
EPI_ISL_2989454	Portugal/PT11596/2021	2021-07-04	Europe	Portugal	SESARAM	Instituto Nacional de Saude (INSA)	Borges et al
EPI_ISL_2989455	Portugal/PT11597/2021	2021-07-04	Europe	Portugal	SESARAM	Instituto Nacional de Saude (INSA)	Borges et al
EPI_ISL_2989456	Portugal/PT11598/2021	2021-07-04	Europe	Portugal	SESARAM	Instituto Nacional de Saude (INSA)	Borges et al
EPI_ISL_2989457	Portugal/PT11599/2021	2021-07-05	Europe	Portugal	SESARAM	Instituto Nacional de Saude (INSA)	Borges et al
EPI_ISL_2989458	Portugal/PT11600/2021	2021-07-05	Europe	Portugal	SESARAM	Instituto Nacional de Saude (INSA)	Borges et al
EPI_ISL_2989459	Portugal/PT11601/2021	2021-07-05	Europe	Portugal	SESARAM	Instituto Nacional de Saude (INSA)	Borges et al
EPI_ISL_2989460	Portugal/PT11602/2021	2021-07-05	Europe	Portugal	SESARAM	Instituto Nacional de Saude (INSA)	Borges et al
EPI_ISL_2989461	Portugal/PT11603/2021	2021-07-05	Europe	Portugal	SESARAM	Instituto Nacional de Saude (INSA)	Borges et al
EPI_ISL_2989106	Portugal/PT11604/2021	2021-07-05	Europe	Portugal	SESARAM	Instituto Nacional de Saude (INSA)	Borges et al
EPI_ISL_2989462	Portugal/PT11605/2021	2021-07-06	Europe	Portugal	SESARAM	Instituto Nacional de Saude (INSA)	Borges et al
EPI_ISL_2989463	Portugal/PT11606/2021	2021-07-06	Europe	Portugal	SESARAM	Instituto Nacional de Saude (INSA)	Borges et al
EPI_ISL_2989464	Portugal/PT11607/2021	2021-07-06	Europe	Portugal	SESARAM	Instituto Nacional de Saude (INSA)	Borges et al
EPI_ISL_2989465	Portugal/PT11608/2021	2021-07-06	Europe	Portugal	SESARAM	Instituto Nacional de Saude (INSA)	Borges et al
EPI_ISL_2989466	Portugal/PT11610/2021	2021-07-03	Europe	Portugal	UNILABS	Instituto Nacional de Saude (INSA)	Borges et al
EPI_ISL_2989467	Portugal/PT11611/2021	2021-07-03	Europe	Portugal	UNILABS	Instituto Nacional de Saude (INSA)	Borges et al
EPI_ISL_2989059	Portugal/PT11612/2021	2021-07-03	Europe	Portugal	UNILABS	Instituto Nacional de Saude (INSA)	Borges et al
EPI_ISL_2989468	Portugal/PT11613/2021	2021-07-03	Europe	Portugal	UNILABS	Instituto Nacional de Saude (INSA)	Borges et al
EPI_ISL_2989469	Portugal/PT11614/2021	2021-07-03	Europe	Portugal	UNILABS	Instituto Nacional de Saude (INSA)	Borges et al
EPI_ISL_2989470	Portugal/PT11615/2021	2021-07-03	Europe	Portugal	UNILABS	Instituto Nacional de Saude (INSA)	Borges et al
EPI_ISL_2989061	Portugal/PT11621/2021	2021-07-05	Europe	Portugal	UNILABS	Instituto Nacional de Saude (INSA)	Borges et al
EPI_ISL_2989503	Portugal/PT11622/2021	2021-07-05	Europe	Portugal	UNILABS	Instituto Nacional de Saude (INSA)	Borges et al
EPI_ISL_2989474	Portugal/PT11625/2021	2021-07-05	Europe	Portugal	UNILABS	Instituto Nacional de Saude (INSA)	Borges et al
EPI_ISL_2989476	Portugal/PT11627/2021	2021-07-05	Europe	Portugal	UNILABS	Instituto Nacional de Saude (INSA)	Borges et al
EPI_ISL_2989074	Portugal/PT11629/2021	2021-07-05	Europe	Portugal	UNILABS	Instituto Nacional de Saude (INSA)	Borges et al
EPI_ISL_511710	Portugal/PT1163/2020	2020-04-02	Europe	Portugal	CHLO	Instituto Nacional de Saude (INSA)	Borges et al
EPI_ISL_2989477	Portugal/PT11630/2021	2021-07-05	Europe	Portugal	UNILABS	Instituto Nacional de Saude (INSA)	Borges et al
EPI_ISL_2989478	Portugal/PT11632/2021	2021-07-05	Europe	Portugal	UNILABS	Instituto Nacional de Saude (INSA)	Borges et al
EPI_ISL_2989479	Portugal/PT11633/2021	2021-07-05	Europe	Portugal	UNILABS	Instituto Nacional de Saude (INSA)	Borges et al
EPI_ISL_2989480	Portugal/PT11634/2021	2021-07-05	Europe	Portugal	UNILABS	Instituto Nacional de Saude (INSA)	Borges et al
EPI_ISL_2989481	Portugal/PT11636/2021	2021-07-05	Europe	Portugal	UNILABS	Instituto Nacional de Saude (INSA)	Borges et al
EPI_ISL_2989482	Portugal/PT11637/2021	2021-07-05	Europe	Portugal	UNILABS	Instituto Nacional de Saude (INSA)	Borges et al
EPI_ISL_2989483	Portugal/PT11638/2021	2021-07-05	Europe	Portugal	UNILABS	Instituto Nacional de Saude (INSA)	Borges et al
EPI_ISL_582518	Portugal/PT1164/2020	2020-04-06	Europe	Portugal	CHLO	Instituto Nacional de Saude (INSA)	Borges et al
EPI_ISL_2989060	Portugal/PT11642/2021	2021-07-05	Europe	Portugal	UNILABS	Instituto Nacional de Saude (INSA)	Borges et al
EPI_ISL_2989484	Portugal/PT11643/2021	2021-07-05	Europe	Portugal	UNILABS	Instituto Nacional de Saude (INSA)	Borges et al
EPI_ISL_2989485	Portugal/PT11644/2021	2021-07-05	Europe	Portugal	UNILABS	Instituto Nacional de Saude (INSA)	Borges et al
EPI_ISL_2989486	Portugal/PT11645/2021	2021-07-05	Europe	Portugal	UNILABS	Instituto Nacional de Saude (INSA)	Borges et al
EPI_ISL_2989487	Portugal/PT11646/2021	2021-07-05	Europe	Portugal	UNILABS	Instituto Nacional de Saude (INSA)	Borges et al
EPI_ISL_2989489	Portugal/PT11648/2021	2021-07-05	Europe	Portugal	UNILABS	Instituto Nacional de Saude (INSA)	Borges et al
EPI_ISL_2989490	Portugal/PT11649/2021	2021-07-06	Europe	Portugal	UNILABS	Instituto Nacional de Saude (INSA)	Borges et al
EPI_ISL_511711	Portugal/PT1165/2020	2020-04-06	Europe	Portugal	CHLO	Instituto Nacional de Saude (INSA)	Borges et al
EPI_ISL_2989491	Portugal/PT11650/2021	2021-07-06	Europe	Portugal	UNILABS	Instituto Nacional de Saude (INSA)	Borges et al
EPI_ISL_2989494	Portugal/PT11655/2021	2021-07-06	Europe	Portugal	UNILABS	Instituto Nacional de Saude (INSA)	Borges et al
EPI_ISL_2989495	Portugal/PT11656/2021	2021-07-06	Europe	Portugal	UNILABS	Instituto Nacional de Saude (INSA)	Borges et al
EPI_ISL_2989496	Portugal/PT11657/2021	2021-07-06	Europe	Portugal	UNILABS	Instituto Nacional de Saude (INSA)	Borges et al
EPI_ISL_2989497	Portugal/PT11658/2021	2021-07-06	Europe	Portugal	UNILABS	Instituto Nacional de Saude (INSA)	Borges et al
EPI_ISL_2989498	Portugal/PT11659/2021	2021-07-06	Europe	Portugal	UNILABS	Instituto Nacional de Saude (INSA)	Borges et al
EPI_ISL_2989499	Portugal/PT11662/2021	2021-07-06	Europe	Portugal	UNILABS	Instituto Nacional de Saude (INSA)	Borges et al
EPI_ISL_2989500	Portugal/PT11664/2021	2021-07-06	Europe	Portugal	UNILABS	Instituto Nacional de Saude (INSA)	Borges et al
EPI_ISL_3071139	Portugal/PT11665/2021	2021-07-13	Europe	Portugal	UNILABS	Instituto Nacional de Saude (INSA) and Instituto Gulbenkian de Ciencia (IGC)	Borges et al
EPI_ISL_3071140	Portugal/PT11666/2021	2021-07-12	Europe	Portugal	UNILABS	Instituto Nacional de Saude (INSA) and Instituto Gulbenkian de Ciencia (IGC)	Borges et al
EPI_ISL_3071141	Portugal/PT11667/2021	2021-07-12	Europe	Portugal	UNILABS	Instituto Nacional de Saude (INSA) and Instituto Gulbenkian de Ciencia (IGC)	Borges et al
EPI_ISL_3071142	Portugal/PT11668/2021	2021-07-12	Europe	Portugal	UNILABS	Instituto Nacional de Saude (INSA) and Instituto Gulbenkian de Ciencia (IGC)	Borges et al
EPI_ISL_3071143	Portugal/PT11669/2021	2021-07-12	Europe	Portugal	UNILABS	Instituto Nacional de Saude (INSA) and Instituto Gulbenkian de Ciencia (IGC)	Borges et al
EPI_ISL_511713	Portugal/PT1167/2020	2020-04-05	Europe	Portugal	CHLO	Instituto Nacional de Saude (INSA)	Borges et al
EPI_ISL_3071144	Portugal/PT11670/2021	2021-07-12	Europe	Portugal	UNILABS	Instituto Nacional de Saude (INSA) and Instituto Gulbenkian de Ciencia (IGC)	Borges et al
EPI_ISL_3071145	Portugal/PT11671/2021	2021-07-12	Europe	Portugal	UNILABS	Instituto Nacional de Saude (INSA) and Instituto Gulbenkian de Ciencia (IGC)	Borges et al
EPI_ISL_3071146	Portugal/PT11672/2021	2021-07-12	Europe	Portugal	UNILABS	Instituto Nacional de Saude (INSA) and Instituto Gulbenkian de Ciencia (IGC)	Borges et al
EPI_ISL_3071147	Portugal/PT11673/2021	2021-07-12	Europe	Portugal	UNILABS	Instituto Nacional de Saude (INSA) and Instituto Gulbenkian de Ciencia (IGC)	Borges et al
EPI_ISL_3071148	Portugal/PT11674/2021	2021-07-12	Europe	Portugal	UNILABS	Instituto Nacional de Saude (INSA) and Instituto Gulbenkian de Ciencia (IGC)	Borges et al
EPI_ISL_3071149	Portugal/PT11675/2021	2021-07-12	Europe	Portugal	UNILABS	Instituto Nacional de Saude (INSA) and Instituto Gulbenkian de Ciencia (IGC)	Borges et al
EPI_ISL_3071150	Portugal/PT11676/2021	2021-07-12	Europe	Portugal	UNILABS	Instituto Nacional de Saude (INSA) and Instituto Gulbenkian de Ciencia (IGC)	Borges et al
